## Supplementary Table 1-22 for "Role of Blood Lipids in the Shared Genetic Etiology Between Major Depressive Disorder and Myocardial Infarction: A Large-scale Multi-trait Association Analysis" (part 25 of 29)

### Sheet: S9 (continued)
Supplementary Table 9. List of SNVs reported in GWAS catalog for myocardial infarction in MTAG.
88	rs8037798	15	75154779	rs6495124	2021-12-14	34594039	Sakaue S	2021-09-30	Nat Genet	www.ncbi.nlm.nih.gov/pubmed/34594039	A cross-population atlas of genetic associations for 220 human phenotypes.	Hemoglobin	350,474 European ancestry individuals, 152,447 East Asian ancestry individuals	NA	15q24.1		SCAMP2			ENSG00000140497	NA	NA	rs6495124-T	rs6495124	0	6495124	intron_variant	0	NR	5e-16	15.301		0.0156	[0.012-0.019] unit decrease	Affymetrix, Illumina [20538521] (imputed)	N
88	rs8037798	15	75194490	rs6495127	2020-02-21	31879980	German CA	2019-12-26	Genet Epidemiol	www.ncbi.nlm.nih.gov/pubmed/31879980	Ordered multinomial regression for genetic association analysis of ordinal phenotypes at Biobank scale.	Hypertension	30,822 British ancestry normal blood pressure individuals, 25,242 British ancestry elevated blood pressure individuals, 50,461 British ancestry stage 1 hypertension individuals, 75,286 British ancestry stage 2 hypertension individuals, 3,754 British ancestry hypertension crisis individuals	NA	15q24.2	FAM219B	MPI, FAM219B			ENSG00000178802, ENSG00000178761	NA	NA	rs6495127-?	rs6495127	0	6495127	3_prime_UTR_variant	0	NR	6e-10	9.22185		0.0419321	NR unit decrease	Affymetrix [464137]	N
88	rs8037798	15	75194490	rs6495127	2018-10-19	30038396	Lee JJ	2018-07-23	Nat Genet	www.ncbi.nlm.nih.gov/pubmed/30038396	Gene discovery and polygenic prediction from a genome-wide association study of educational attainment in 1.1 million individuals.	Educational attainment (years of education)	up to 1,131,881 European ancestry individuals	NA	15q24.2		MPI, FAM219B			ENSG00000178802, ENSG00000178761	NA	NA	rs6495127-T	rs6495127	0	6495127	3_prime_UTR_variant	0	0.7011	5e-09	8.30103	(conditional-joint)	0.009	[0.0061-0.0119] unit increase	Affymetrix, Illumina [10000000] (imputed)	N
88	rs8037798	15	75194490	rs6495127	2022-07-01	35361970	Okbay A	2022-03-31	Nat Genet	www.ncbi.nlm.nih.gov/pubmed/35361970	Polygenic prediction of educational attainment within and between families from genome-wide association analyses in 3 million individuals.	Educational attainment	3,037,499 European ancestry individuals	NA	15q24.2		MPI, FAM219B			ENSG00000178802, ENSG00000178761	NA	NA	rs6495127-T	rs6495127	0	6495127	3_prime_UTR_variant	0	0.6959	4e-12	11.3979		0.00787334	[0.0056-0.0101] unit increase	Illumina [10675380] (imputed)	N
88	rs8037798	15	75240030	rs8037798	2021-03-22	33532862	Hartiala JA	2021-02-03	Eur Heart J	www.ncbi.nlm.nih.gov/pubmed/33532862	Genome-wide analysis identifies novel susceptibility loci for myocardial infarction.	Myocardial infarction	14,825 European ancestry cases, 44,000 European and unknown ancestry cases, 2,680 cases, 380,970 European ancestry controls, 123,504 European and unknown ancestry controls, 73,242 controls	NA	15q24.2	COX5A, RPP25	COX5A - RPP25	ENSG00000178741	ENSG00000178718		9606	6729	rs8037798-G	rs8037798	0	8037798	intergenic_variant	1	0.233044	4e-08	7.39794		1.05	[1.03-1.07]	NR [8126035] (imputed)	N
89	rs12286	15	78944538	rs11633178	2016-10-14	26634245	Lutz SM	2015-12-03	BMC Genet	www.ncbi.nlm.nih.gov/pubmed/26634245	A genome-wide association study identifies risk loci for spirometric measures among smokers of European and African ancestry.	Post bronchodilator FEV1	10,094 European ancestry current and former smoker individuals, 3,260 African American current and former smoker individuals, 178 current and former smoker individuals	NA	15q25.1	CHRNB4	CHRNB4			ENSG00000117971	NA	NA	rs11633178-A	rs11633178	0	11633178	intron_variant	0	0.619	7e-09	8.1549		0.055	NR unit increase	Illumina [NR] (imputed)	N
89	rs12286	15	78944538	rs11633178	2016-10-14	26634245	Lutz SM	2015-12-03	BMC Genet	www.ncbi.nlm.nih.gov/pubmed/26634245	A genome-wide association study identifies risk loci for spirometric measures among smokers of European and African ancestry.	Post bronchodilator FEV1/FVC ratio	10,094 European ancestry current and former smoker individuals, 3,260 African American current and former smoker individuals, 178 current and former smoker individuals	NA	15q25.1	CHRNB4	CHRNB4			ENSG00000117971	NA	NA	rs11633178-A	rs11633178	0	11633178	intron_variant	0	0.622	2e-09	8.69897		0.012	unit increase	Illumina [NR] (imputed)	N
89	rs12286	15	78944718	rs11634351	2016-10-14	26634245	Lutz SM	2015-12-03	BMC Genet	www.ncbi.nlm.nih.gov/pubmed/26634245	A genome-wide association study identifies risk loci for spirometric measures among smokers of European and African ancestry.	Post bronchodilator FEV1	10,094 European ancestry current and former smoker individuals, 3,260 African American current and former smoker individuals, 178 current and former smoker individuals	NA	15q25.1	CHRNB4	CHRNB4			ENSG00000117971	NA	NA	rs11634351-A	rs11634351	0	11634351	intron_variant	0	0.39	6e-08	7.22185		0.053	NR unit decrease	Illumina [NR] (imputed)	N
89	rs12286	15	78944718	rs11634351	2016-10-14	26634245	Lutz SM	2015-12-03	BMC Genet	www.ncbi.nlm.nih.gov/pubmed/26634245	A genome-wide association study identifies risk loci for spirometric measures among smokers of European and African ancestry.	Post bronchodilator FEV1/FVC ratio	10,094 European ancestry current and former smoker individuals, 3,260 African American current and former smoker individuals, 178 current and former smoker individuals	NA	15q25.1	CHRNB4	CHRNB4			ENSG00000117971	NA	NA	rs11634351-A	rs11634351	0	11634351	intron_variant	0	0.387	3e-08	7.52288		0.011	unit decrease	Illumina [NR] (imputed)	N
89	rs12286	15	78947611	rs2170311	2016-10-14	26634245	Lutz SM	2015-12-03	BMC Genet	www.ncbi.nlm.nih.gov/pubmed/26634245	A genome-wide association study identifies risk loci for spirometric measures among smokers of European and African ancestry.	Post bronchodilator FEV1	10,094 European ancestry current and former smoker individuals, 3,260 African American current and former smoker individuals, 178 current and former smoker individuals	NA	15q25.1	CHRNB4	CHRNB4			ENSG00000117971	NA	NA	rs2170311-A	rs2170311	0	2170311	intron_variant	0	0.379	8e-09	8.09691		0.055	NR unit decrease	Illumina [NR] (imputed)	N
89	rs12286	15	78947611	rs2170311	2016-10-14	26634245	Lutz SM	2015-12-03	BMC Genet	www.ncbi.nlm.nih.gov/pubmed/26634245	A genome-wide association study identifies risk loci for spirometric measures among smokers of European and African ancestry.	Post bronchodilator FEV1/FVC ratio	10,094 European ancestry current and former smoker individuals, 3,260 African American current and former smoker individuals, 178 current and former smoker individuals	NA	15q25.1	CHRNB4	CHRNB4			ENSG00000117971	NA	NA	rs2170311-A	rs2170311	0	2170311	intron_variant	0	0.376	3e-09	8.52288		0.012	unit decrease	Illumina [NR] (imputed)	N
89	rs12286	15	78948319	rs11638830	2016-10-14	26634245	Lutz SM	2015-12-03	BMC Genet	www.ncbi.nlm.nih.gov/pubmed/26634245	A genome-wide association study identifies risk loci for spirometric measures among smokers of European and African ancestry.	Post bronchodilator FEV1	10,094 European ancestry current and former smoker individuals, 3,260 African American current and former smoker individuals, 178 current and former smoker individuals	NA	15q25.1	CHRNB4	CHRNB4			ENSG00000117971	NA	NA	rs11638830-C	rs11638830	0	11638830	intron_variant	0	0.39	7e-08	7.1549		0.052	NR unit decrease	Illumina [NR] (imputed)	N
89	rs12286	15	78948319	rs11638830	2016-10-14	26634245	Lutz SM	2015-12-03	BMC Genet	www.ncbi.nlm.nih.gov/pubmed/26634245	A genome-wide association study identifies risk loci for spirometric measures among smokers of European and African ancestry.	Post bronchodilator FEV1/FVC ratio	10,094 European ancestry current and former smoker individuals, 3,260 African American current and former smoker individuals, 178 current and former smoker individuals	NA	15q25.1	CHRNB4	CHRNB4			ENSG00000117971	NA	NA	rs11638830-C	rs11638830	0	11638830	intron_variant	0	0.387	2e-08	7.69897		0.011	unit decrease	Illumina [NR] (imputed)	N
89	rs12286	15	78954379	rs12899135	2016-10-14	26634245	Lutz SM	2015-12-03	BMC Genet	www.ncbi.nlm.nih.gov/pubmed/26634245	A genome-wide association study identifies risk loci for spirometric measures among smokers of European and African ancestry.	Post bronchodilator FEV1	10,094 European ancestry current and former smoker individuals, 3,260 African American current and former smoker individuals, 178 current and former smoker individuals	NA	15q25.1	Intergenic	CHRNB4			ENSG00000117971	NA	NA	rs12899135-A	rs12899135	0	12899135	intron_variant	0	0.608	4e-08	7.39794		0.054	NR unit increase	Illumina [NR] (imputed)	N
89	rs12286	15	78954379	rs12899135	2016-10-14	26634245	Lutz SM	2015-12-03	BMC Genet	www.ncbi.nlm.nih.gov/pubmed/26634245	A genome-wide association study identifies risk loci for spirometric measures among smokers of European and African ancestry.	Post bronchodilator FEV1/FVC ratio	10,094 European ancestry current and former smoker individuals, 3,260 African American current and former smoker individuals, 178 current and former smoker individuals	NA	15q25.1	Intergenic	CHRNB4			ENSG00000117971	NA	NA	rs12899135-A	rs12899135	0	12899135	intron_variant	0	0.612	1e-08	8		0.012	unit increase	Illumina [NR] (imputed)	N
89	rs12286	15	78956806	rs1996371	2016-10-14	26634245	Lutz SM	2015-12-03	BMC Genet	www.ncbi.nlm.nih.gov/pubmed/26634245	A genome-wide association study identifies risk loci for spirometric measures among smokers of European and African ancestry.	Post bronchodilator FEV1	10,094 European ancestry current and former smoker individuals, 3,260 African American current and former smoker individuals, 178 current and former smoker individuals	NA	15q25.1	Intergenic	CHRNB4			ENSG00000117971	NA	NA	rs1996371-T	rs1996371	0	1996371	intron_variant	0	0.568	1e-07	7		0.051	NR unit increase	Illumina [NR] (imputed)	N
89	rs12286	15	78956806	rs1996371	2016-10-14	26634245	Lutz SM	2015-12-03	BMC Genet	www.ncbi.nlm.nih.gov/pubmed/26634245	A genome-wide association study identifies risk loci for spirometric measures among smokers of European and African ancestry.	Post bronchodilator FEV1/FVC ratio	10,094 European ancestry current and former smoker individuals, 3,260 African American current and former smoker individuals, 178 current and former smoker individuals	NA	15q25.1	Intergenic	CHRNB4			ENSG00000117971	NA	NA	rs1996371-T	rs1996371	0	1996371	intron_variant	0	0.57	4e-08	7.39794		0.011	unit increase	Illumina [NR] (imputed)	N
89	rs12286	15	78960529	rs6495314	2016-10-14	26634245	Lutz SM	2015-12-03	BMC Genet	www.ncbi.nlm.nih.gov/pubmed/26634245	A genome-wide association study identifies risk loci for spirometric measures among smokers of European and African ancestry.	Post bronchodilator FEV1/FVC ratio	10,094 European ancestry current and former smoker individuals, 3,260 African American current and former smoker individuals, 178 current and former smoker individuals	NA	15q25.1	Intergenic	CHRNB4			ENSG00000117971	NA	NA	rs6495314-A	rs6495314	0	6495314	intron_variant	0	0.39	1e-06	6		0.009	unit increase	Illumina [NR] (imputed)	N
89	rs12286	15	78960529	rs6495314	2020-12-04	33208821	Ishida S	2020-11-18	Commun Biol	www.ncbi.nlm.nih.gov/pubmed/33208821	Genome-wide association studies and heritability analysis reveal the involvement of host genetics in the Japanese gut microbiota.	Gut microbiota relative abundance (Parabacteroides)	1,068 Japanese ancestry individuals	NA	15q25.1	CHRNB4, RP11-160C18.2	CHRNB4			ENSG00000117971	NA	NA	rs6495314-C	rs6495314	0	6495314	intron_variant	0	0.44	4e-06	5.39794	(male)	0.0768	[0.045-0.109] unit decrease	Illumina [6380737] (imputed)	N
89	rs12286	15	78962964	rs4420500	2016-10-14	26634245	Lutz SM	2015-12-03	BMC Genet	www.ncbi.nlm.nih.gov/pubmed/26634245	A genome-wide association study identifies risk loci for spirometric measures among smokers of European and African ancestry.	Post bronchodilator FEV1	10,094 European ancestry current and former smoker individuals, 3,260 African American current and former smoker individuals, 178 current and former smoker individuals	NA	15q25.1	Intergenic	CHRNB4			ENSG00000117971	NA	NA	rs4420500-T	rs4420500	0	4420500	intron_variant	0	0.375	1e-07	7		0.053	NR unit decrease	Illumina [NR] (imputed)	N
89	rs12286	15	78962964	rs4420500	2016-10-14	26634245	Lutz SM	2015-12-03	BMC Genet	www.ncbi.nlm.nih.gov/pubmed/26634245	A genome-wide association study identifies risk loci for spirometric measures among smokers of European and African ancestry.	Post bronchodilator FEV1/FVC ratio	10,094 European ancestry current and former smoker individuals, 3,260 African American current and former smoker individuals, 178 current and former smoker individuals	NA	15q25.1	Intergenic	CHRNB4			ENSG00000117971	NA	NA	rs4420500-T	rs4420500	0	4420500	intron_variant	0	0.371	5e-08	7.30103		0.011	unit decrease	Illumina [NR] (imputed)	N
89	rs12286	15	78966655	rs11639372	2017-09-18	28604730	McKay JD	2017-06-12	Nat Genet	www.ncbi.nlm.nih.gov/pubmed/28604730	Large-scale association analysis identifies new lung cancer susceptibility loci and heterogeneity in genetic susceptibility across histological subtypes.	Lung cancer in ever smokers	23,223 European ancestry cases, 16,964 European ancestry controls	NA	15q25.1	CHRNB4, LOC646938	CHRNB4			ENSG00000117971	NA	NA	rs11639372-T	rs11639372	0	11639372	intron_variant	0	0.423901	5e-37	36.301		1.20874	[1.173918989-1.244594833]	Illumina [10439017] (imputed)	N
89	rs12286	15	78966655	rs11639372	2017-09-18	28604730	McKay JD	2017-06-12	Nat Genet	www.ncbi.nlm.nih.gov/pubmed/28604730	Large-scale association analysis identifies new lung cancer susceptibility loci and heterogeneity in genetic susceptibility across histological subtypes.	Lung cancer	29,266 European ancestry cases, 56,450 European ancestry controls	NA	15q25.1	CHRNB4, LOC646938	CHRNB4			ENSG00000117971	NA	NA	rs11639372-T	rs11639372	0	11639372	intron_variant	0	0.408811	3e-52	51.5229		1.19721	[1.169764209-1.225296649]	Illumina [10439017] (imputed)	N
89	rs12286	15	78966655	rs11639372	2017-09-18	28604730	McKay JD	2017-06-12	Nat Genet	www.ncbi.nlm.nih.gov/pubmed/28604730	Large-scale association analysis identifies new lung cancer susceptibility loci and heterogeneity in genetic susceptibility across histological subtypes.	Lung adenocarcinoma	11,273 European ancestry cases, 55,483 European ancestry controls	NA	15q25.1	CHRNB4, LOC646938	CHRNB4			ENSG00000117971	NA	NA	rs11639372-T	rs11639372	0	11639372	intron_variant	0	0.403533	6e-26	25.2218		1.18835	[1.150784342-1.227144715]	Illumina [10439017] (imputed)	N
89	rs12286	15	78966655	rs11639372	2016-10-14	26634245	Lutz SM	2015-12-03	BMC Genet	www.ncbi.nlm.nih.gov/pubmed/26634245	A genome-wide association study identifies risk loci for spirometric measures among smokers of European and African ancestry.	Post bronchodilator FEV1	10,094 European ancestry current and former smoker individuals, 3,260 African American current and former smoker individuals, 178 current and former smoker individuals	NA	15q25.1	Intergenic	CHRNB4			ENSG00000117971	NA	NA	rs11639372-T	rs11639372	0	11639372	intron_variant	0	0.384	5e-09	8.30103		0.055	NR unit decrease	Illumina [NR] (imputed)	N
89	rs12286	15	78966655	rs11639372	2016-10-14	26634245	Lutz SM	2015-12-03	BMC Genet	www.ncbi.nlm.nih.gov/pubmed/26634245	A genome-wide association study identifies risk loci for spirometric measures among smokers of European and African ancestry.	Post bronchodilator FEV1/FVC ratio	10,094 European ancestry current and former smoker individuals, 3,260 African American current and former smoker individuals, 178 current and former smoker individuals	NA	15q25.1	Intergenic	CHRNB4			ENSG00000117971	NA	NA	rs11639372-T	rs11639372	0	11639372	intron_variant	0	0.381	9e-09	8.04576		0.011	unit decrease	Illumina [NR] (imputed)	N
89	rs12286	15	78967401	rs12902602	2017-08-10	28443625	Justice AE	2017-04-26	Nat Commun	www.ncbi.nlm.nih.gov/pubmed/28443625	Genome-wide meta-analysis of 241,258 adults accounting for smoking behaviour identifies novel loci for obesity traits.	BMI (smoking interaction)	98,173 European ancestry women, 64,373 European ancestry men, 5,829 European ancestry individuals, 10,500 African American/Afro-Caribbean ancestry women, 2,706 African American/Afro-Caribbean ancestry men, 1,030 Indian Asian ancestry women, 7,648 Indian Asian ancestry men, 1,793 Filipino ancestry women, 2,944 Hispanic/Latino ancestry women, 1,764 Hispanic/Latino ancestry men	21,496 European ancestry women, 24,385 European ancestry men, 118,364 European ancestry individuals, 2,326 African American/Afro-Caribbean ancestry women, 855 African American/Afro-Caribbean ancestry men	15q25.1	CHRNB4	CHRNB4			ENSG00000117971	NA	NA	rs12902602-A	rs12902602	0	12902602	intron_variant	0	0.609	6e-13	12.2218		NA		Affymetrix, Illumina, Perlegen [up to 2800000] (imputed)	N
89	rs12286	15	78967401	rs12902602	2016-10-14	26634245	Lutz SM	2015-12-03	BMC Genet	www.ncbi.nlm.nih.gov/pubmed/26634245	A genome-wide association study identifies risk loci for spirometric measures among smokers of European and African ancestry.	Post bronchodilator FEV1	10,094 European ancestry current and former smoker individuals, 3,260 African American current and former smoker individuals, 178 current and former smoker individuals	NA	15q25.1	Intergenic	CHRNB4			ENSG00000117971	NA	NA	rs12902602-A	rs12902602	0	12902602	intron_variant	0	0.608	5e-08	7.30103		0.053	NR unit increase	Illumina [NR] (imputed)	N
89	rs12286	15	78967401	rs12902602	2017-08-10	28443625	Justice AE	2017-04-26	Nat Commun	www.ncbi.nlm.nih.gov/pubmed/28443625	Genome-wide meta-analysis of 241,258 adults accounting for smoking behaviour identifies novel loci for obesity traits.	Body mass index (joint analysis main effects and smoking interaction)	98,173 European ancestry women, 64,373 European ancestry men, 5,829 European ancestry individuals, 10,500 African American/Afro-Caribbean ancestry women, 2,706 African American/Afro-Caribbean ancestry men, 1,030 Indian Asian ancestry women, 7,648 Indian Asian ancestry men, 1,793 Filipino ancestry women, 2,944 Hispanic/Latino ancestry women, 1,764 Hispanic/Latino ancestry men	21,496 European ancestry women, 24,385 European ancestry men, 118,364 European ancestry individuals, 2,326 African American/Afro-Caribbean ancestry women, 855 African American/Afro-Caribbean ancestry men	15q25.1	CHRNB4	CHRNB4			ENSG00000117971	NA	NA	rs12902602-A	rs12902602	0	12902602	intron_variant	0	0.609	2e-12	11.699		NA		Affymetrix, Illumina, Perlegen [up to 2800000] (imputed)	N
89	rs12286	15	78967401	rs12902602	2016-10-14	26634245	Lutz SM	2015-12-03	BMC Genet	www.ncbi.nlm.nih.gov/pubmed/26634245	A genome-wide association study identifies risk loci for spirometric measures among smokers of European and African ancestry.	Post bronchodilator FEV1/FVC ratio	10,094 European ancestry current and former smoker individuals, 3,260 African American current and former smoker individuals, 178 current and former smoker individuals	NA	15q25.1	Intergenic	CHRNB4			ENSG00000117971	NA	NA	rs12902602-A	rs12902602	0	12902602	intron_variant	0	0.612	2e-08	7.69897		0.011	unit increase	Illumina [NR] (imputed)	N
89	rs12286	15	78967401	rs12902602	2017-08-10	28443625	Justice AE	2017-04-26	Nat Commun	www.ncbi.nlm.nih.gov/pubmed/28443625	Genome-wide meta-analysis of 241,258 adults accounting for smoking behaviour identifies novel loci for obesity traits.	BMI in smokers	19,883 European ancestry women, up to 16,928 European ancestry men, up to 973 European ancestry individuals, 1,701 African American/Afro-Caribbean ancestry women, 903 African American/Afro-Caribbean ancestry men, 10 Indian Asian ancestry women, 957 Indian Asian ancestry men, 267 Filipino ancestry women, 475 Hispanic/Latino ancestry women, 446 Hispanic/Latino ancestry men	5,485 European ancestry women, 6,471 European ancestry men, 13,416 European ancestry individuals, 253 African American/Afro-Caribbean ancestry women, 208 African American/Afro-Caribbean ancestry men	15q25.1	CHRNB4	CHRNB4			ENSG00000117971	NA	NA	rs12902602-A	rs12902602	0	12902602	intron_variant	0	0.607	7e-13	12.1549		0.044	[0.032-0.056] kg/m2 increase	Affymetrix, Illumina, Perlegen [up to 2800000] (imputed)	N
89	rs12286	15	78968179	rs1021071	2016-10-14	26634245	Lutz SM	2015-12-03	BMC Genet	www.ncbi.nlm.nih.gov/pubmed/26634245	A genome-wide association study identifies risk loci for spirometric measures among smokers of European and African ancestry.	Post bronchodilator FEV1	10,094 European ancestry current and former smoker individuals, 3,260 African American current and former smoker individuals, 178 current and former smoker individuals	NA	15q25.1	Intergenic	CHRNB4			ENSG00000117971	NA	NA	rs1021071-C	rs1021071	0	1021071	intron_variant	0	0.391	5e-08	7.30103		0.053	NR unit decrease	Illumina [NR] (imputed)	N
89	rs12286	15	78968179	rs1021071	2016-10-14	26634245	Lutz SM	2015-12-03	BMC Genet	www.ncbi.nlm.nih.gov/pubmed/26634245	A genome-wide association study identifies risk loci for spirometric measures among smokers of European and African ancestry.	Post bronchodilator FEV1/FVC ratio	10,094 European ancestry current and former smoker individuals, 3,260 African American current and former smoker individuals, 178 current and former smoker individuals	NA	15q25.1	Intergenic	CHRNB4			ENSG00000117971	NA	NA	rs1021071-C	rs1021071	0	1021071	intron_variant	0	0.389	1e-08	8		0.011	unit decrease	Illumina [NR] (imputed)	N
89	rs12286	15	78968229	rs11072785	2016-10-14	26634245	Lutz SM	2015-12-03	BMC Genet	www.ncbi.nlm.nih.gov/pubmed/26634245	A genome-wide association study identifies risk loci for spirometric measures among smokers of European and African ancestry.	Post bronchodilator FEV1	10,094 European ancestry current and former smoker individuals, 3,260 African American current and former smoker individuals, 178 current and former smoker individuals	NA	15q25.1	Intergenic	CHRNB4			ENSG00000117971	NA	NA	rs11072785-T	rs11072785	0	11072785	intron_variant	0	0.389	3e-08	7.52288		0.053	NR unit decrease	Illumina [NR] (imputed)	N
89	rs12286	15	78968229	rs11072785	2016-10-14	26634245	Lutz SM	2015-12-03	BMC Genet	www.ncbi.nlm.nih.gov/pubmed/26634245	A genome-wide association study identifies risk loci for spirometric measures among smokers of European and African ancestry.	Post bronchodilator FEV1/FVC ratio	10,094 European ancestry current and former smoker individuals, 3,260 African American current and former smoker individuals, 178 current and former smoker individuals	NA	15q25.1	Intergenic	CHRNB4			ENSG00000117971	NA	NA	rs11072785-T	rs11072785	0	11072785	intron_variant	0	0.386	3e-08	7.52288		0.011	unit decrease	Illumina [NR] (imputed)	N
89	rs12286	15	78968268	rs11857532	2016-10-14	26634245	Lutz SM	2015-12-03	BMC Genet	www.ncbi.nlm.nih.gov/pubmed/26634245	A genome-wide association study identifies risk loci for spirometric measures among smokers of European and African ancestry.	Post bronchodilator FEV1/FVC ratio	10,094 European ancestry current and former smoker individuals, 3,260 African American current and former smoker individuals, 178 current and former smoker individuals	NA	15q25.1	Intergenic	CHRNB4			ENSG00000117971	NA	NA	rs11857532-T	rs11857532	0	11857532	intron_variant	0	0.519	5e-06	5.30103		0.008	unit increase	Illumina [NR] (imputed)	N
89	rs12286	15	78969256	rs4886579	2016-10-14	26634245	Lutz SM	2015-12-03	BMC Genet	www.ncbi.nlm.nih.gov/pubmed/26634245	A genome-wide association study identifies risk loci for spirometric measures among smokers of European and African ancestry.	Post bronchodilator FEV1	10,094 European ancestry current and former smoker individuals, 3,260 African American current and former smoker individuals, 178 current and former smoker individuals	NA	15q25.1	Intergenic	CHRNB4			ENSG00000117971	NA	NA	rs4886579-T	rs4886579	0	4886579	intron_variant	0	0.389	3e-08	7.52288		0.054	NR unit decrease	Illumina [NR] (imputed)	N
89	rs12286	15	78969256	rs4886579	2016-10-14	26634245	Lutz SM	2015-12-03	BMC Genet	www.ncbi.nlm.nih.gov/pubmed/26634245	A genome-wide association study identifies risk loci for spirometric measures among smokers of European and African ancestry.	Post bronchodilator FEV1/FVC ratio	10,094 European ancestry current and former smoker individuals, 3,260 African American current and former smoker individuals, 178 current and former smoker individuals	NA	15q25.1	Intergenic	CHRNB4			ENSG00000117971	NA	NA	rs4886579-T	rs4886579	0	4886579	intron_variant	0	0.386	3e-08	7.52288		0.011	unit decrease	Illumina [NR] (imputed)	N
89	rs12286	15	78969256	rs4886579	2021-08-20	33667223	Lesseur C	2021-03-05	PLoS Genet	www.ncbi.nlm.nih.gov/pubmed/33667223	Genome-wide association meta-analysis identifies pleiotropic risk loci for aerodigestive squamous cell cancers.	Aerodigestive squamous cell cancer (pleiotropy)	7,426 European ancestry lung squamous cell carcinoma cases, 5,452 European ancestry oral and oropharynx squamous cell carcinoma cases, 693 European ancestry laryngeal squamous cell carcinoma cases, 316 European ancestry esophageal squamous cell carcinoma cases, 61,961 European ancestry controls	NA	15q25.1	NR	CHRNB4			ENSG00000117971	NA	NA	rs4886579-T	rs4886579	0	4886579	intron_variant	0	0.4	1e-13	13		1.12	[1.08-1.16]	Illumina [8468885] (imputed)	N
89	rs12286	15	78969385	rs4886580	2016-10-14	26634245	Lutz SM	2015-12-03	BMC Genet	www.ncbi.nlm.nih.gov/pubmed/26634245	A genome-wide association study identifies risk loci for spirometric measures among smokers of European and African ancestry.	Post bronchodilator FEV1	10,094 European ancestry current and former smoker individuals, 3,260 African American current and former smoker individuals, 178 current and former smoker individuals	NA	15q25.1	Intergenic	CHRNB4			ENSG00000117971	NA	NA	rs4886580-T	rs4886580	0	4886580	intron_variant	0	0.597	2e-07	6.69897		0.046	NR unit increase	Illumina [NR] (imputed)	N
89	rs12286	15	78969385	rs4886580	2016-10-14	26634245	Lutz SM	2015-12-03	BMC Genet	www.ncbi.nlm.nih.gov/pubmed/26634245	A genome-wide association study identifies risk loci for spirometric measures among smokers of European and African ancestry.	Post bronchodilator FEV1/FVC ratio	10,094 European ancestry current and former smoker individuals, 3,260 African American current and former smoker individuals, 178 current and former smoker individuals	NA	15q25.1	Intergenic	CHRNB4			ENSG00000117971	NA	NA	rs4886580-T	rs4886580	0	4886580	intron_variant	0	0.598	2e-08	7.69897		0.01	unit increase	Illumina [NR] (imputed)	N
89	rs12286	15	78975855	rs72743199	2016-10-14	26634245	Lutz SM	2015-12-03	BMC Genet	www.ncbi.nlm.nih.gov/pubmed/26634245	A genome-wide association study identifies risk loci for spirometric measures among smokers of European and African ancestry.	Post bronchodilator FEV1	10,094 European ancestry current and former smoker individuals, 3,260 African American current and former smoker individuals, 178 current and former smoker individuals	NA	15q25.1	Intergenic	CHRNB4			ENSG00000117971	NA	NA	rs72743199-A	rs72743199	0	72743199	intron_variant	0	0.61	2e-08	7.69897		0.054	NR unit increase	Illumina [NR] (imputed)	N
89	rs12286	15	78975855	rs72743199	2016-10-14	26634245	Lutz SM	2015-12-03	BMC Genet	www.ncbi.nlm.nih.gov/pubmed/26634245	A genome-wide association study identifies risk loci for spirometric measures among smokers of European and African ancestry.	Post bronchodilator FEV1/FVC ratio	10,094 European ancestry current and former smoker individuals, 3,260 African American current and former smoker individuals, 178 current and former smoker individuals	NA	15q25.1	Intergenic	CHRNB4			ENSG00000117971	NA	NA	rs72743199-A	rs72743199	0	72743199	intron_variant	0	0.613	8e-09	8.09691		0.012	unit increase	Illumina [NR] (imputed)	N
89	rs12286	15	78978364	rs4887077	2016-10-14	26634245	Lutz SM	2015-12-03	BMC Genet	www.ncbi.nlm.nih.gov/pubmed/26634245	A genome-wide association study identifies risk loci for spirometric measures among smokers of European and African ancestry.	Post bronchodilator FEV1	10,094 European ancestry current and former smoker individuals, 3,260 African American current and former smoker individuals, 178 current and former smoker individuals	NA	15q25.1	Intergenic	CHRNB4			ENSG00000117971	NA	NA	rs4887077-T	rs4887077	0	4887077	intron_variant	0	0.43	2e-08	7.69897		0.055	NR unit decrease	Illumina [NR] (imputed)	N
89	rs12286	15	78978364	rs4887077	2016-10-14	26634245	Lutz SM	2015-12-03	BMC Genet	www.ncbi.nlm.nih.gov/pubmed/26634245	A genome-wide association study identifies risk loci for spirometric measures among smokers of European and African ancestry.	Post bronchodilator FEV1/FVC ratio	10,094 European ancestry current and former smoker individuals, 3,260 African American current and former smoker individuals, 178 current and former smoker individuals	NA	15q25.1	Intergenic	CHRNB4			ENSG00000117971	NA	NA	rs4887077-T	rs4887077	0	4887077	intron_variant	0	0.428	6e-09	8.22185		0.012	unit decrease	Illumina [NR] (imputed)	N
89	rs12286	15	78981348	rs12901913	2016-10-14	26634245	Lutz SM	2015-12-03	BMC Genet	www.ncbi.nlm.nih.gov/pubmed/26634245	A genome-wide association study identifies risk loci for spirometric measures among smokers of European and African ancestry.	Post bronchodilator FEV1	10,094 European ancestry current and former smoker individuals, 3,260 African American current and former smoker individuals, 178 current and former smoker individuals	NA	15q25.1	Intergenic	CHRNB4			ENSG00000117971	NA	NA	rs12901913-T	rs12901913	0	12901913	intron_variant	0	0.392	2e-08	7.69897		0.056	NR unit decrease	Illumina [NR] (imputed)	N
89	rs12286	15	78981348	rs12901913	2016-10-14	26634245	Lutz SM	2015-12-03	BMC Genet	www.ncbi.nlm.nih.gov/pubmed/26634245	A genome-wide association study identifies risk loci for spirometric measures among smokers of European and African ancestry.	Post bronchodilator FEV1/FVC ratio	10,094 European ancestry current and former smoker individuals, 3,260 African American current and former smoker individuals, 178 current and former smoker individuals	NA	15q25.1	Intergenic	CHRNB4			ENSG00000117971	NA	NA	rs12901913-T	rs12901913	0	12901913	intron_variant	0	0.39	1e-08	8		0.011	unit decrease	Illumina [NR] (imputed)	N
89	rs12286	15	78984214	rs922692	2016-10-14	26634245	Lutz SM	2015-12-03	BMC Genet	www.ncbi.nlm.nih.gov/pubmed/26634245	A genome-wide association study identifies risk loci for spirometric measures among smokers of European and African ancestry.	Post bronchodilator FEV1	10,094 European ancestry current and former smoker individuals, 3,260 African American current and former smoker individuals, 178 current and former smoker individuals	NA	15q25.1	Intergenic	CHRNB4			ENSG00000117971	NA	NA	rs922692-A	rs922692	0	922692	intron_variant	0	0.392	2e-08	7.69897		0.054	NR unit decrease	Illumina [NR] (imputed)	N
89	rs12286	15	78984214	rs922692	2016-10-14	26634245	Lutz SM	2015-12-03	BMC Genet	www.ncbi.nlm.nih.gov/pubmed/26634245	A genome-wide association study identifies risk loci for spirometric measures among smokers of European and African ancestry.	Post bronchodilator FEV1/FVC ratio	10,094 European ancestry current and former smoker individuals, 3,260 African American current and former smoker individuals, 178 current and former smoker individuals	NA	15q25.1	Intergenic	CHRNB4			ENSG00000117971	NA	NA	rs922692-A	rs922692	0	922692	intron_variant	0	0.389	1e-08	8		0.011	unit decrease	Illumina [NR] (imputed)	N
89	rs12286	15	78992025	rs11072790	2016-10-14	26634245	Lutz SM	2015-12-03	BMC Genet	www.ncbi.nlm.nih.gov/pubmed/26634245	A genome-wide association study identifies risk loci for spirometric measures among smokers of European and African ancestry.	Post bronchodilator FEV1	10,094 European ancestry current and former smoker individuals, 3,260 African American current and former smoker individuals, 178 current and former smoker individuals	NA	15q25.1	Intergenic	CHRNB4			ENSG00000117971	NA	NA	rs11072790-T	rs11072790	0	11072790	intron_variant	0	0.388	3e-08	7.52288		0.053	NR unit decrease	Illumina [NR] (imputed)	N
89	rs12286	15	78992025	rs11072790	2016-10-14	26634245	Lutz SM	2015-12-03	BMC Genet	www.ncbi.nlm.nih.gov/pubmed/26634245	A genome-wide association study identifies risk loci for spirometric measures among smokers of European and African ancestry.	Post bronchodilator FEV1/FVC ratio	10,094 European ancestry current and former smoker individuals, 3,260 African American current and former smoker individuals, 178 current and former smoker individuals	NA	15q25.1	Intergenic	CHRNB4			ENSG00000117971	NA	NA	rs11072790-T	rs11072790	0	11072790	intron_variant	0	0.385	2e-08	7.69897		0.011	unit decrease	Illumina [NR] (imputed)	N
89	rs12286	15	78994933	rs12910627	2016-10-14	26634245	Lutz SM	2015-12-03	BMC Genet	www.ncbi.nlm.nih.gov/pubmed/26634245	A genome-wide association study identifies risk loci for spirometric measures among smokers of European and African ancestry.	Post bronchodilator FEV1	10,094 European ancestry current and former smoker individuals, 3,260 African American current and former smoker individuals, 178 current and former smoker individuals	NA	15q25.1	Intergenic	CHRNB4			ENSG00000117971	NA	NA	rs12910627-C	rs12910627	0	12910627	intron_variant	0	0.388	3e-08	7.52288		0.054	NR unit decrease	Illumina [NR] (imputed)	N
89	rs12286	15	78994933	rs12910627	2016-10-14	26634245	Lutz SM	2015-12-03	BMC Genet	www.ncbi.nlm.nih.gov/pubmed/26634245	A genome-wide association study identifies risk loci for spirometric measures among smokers of European and African ancestry.	Post bronchodilator FEV1/FVC ratio	10,094 European ancestry current and former smoker individuals, 3,260 African American current and former smoker individuals, 178 current and former smoker individuals	NA	15q25.1	Intergenic	CHRNB4			ENSG00000117971	NA	NA	rs12910627-C	rs12910627	0	12910627	intron_variant	0	0.385	2e-08	7.69897		0.011	unit decrease	Illumina [NR] (imputed)	N
89	rs12286	15	78997076	rs11072791	2016-10-14	26634245	Lutz SM	2015-12-03	BMC Genet	www.ncbi.nlm.nih.gov/pubmed/26634245	A genome-wide association study identifies risk loci for spirometric measures among smokers of European and African ancestry.	Post bronchodilator FEV1	10,094 European ancestry current and former smoker individuals, 3,260 African American current and former smoker individuals, 178 current and former smoker individuals	NA	15q25.1	Intergenic	CHRNB4			ENSG00000117971	NA	NA	rs11072791-A	rs11072791	0	11072791	intron_variant	0	0.391	2e-08	7.69897		0.055	NR unit decrease	Illumina [NR] (imputed)	N
89	rs12286	15	78997076	rs11072791	2016-10-14	26634245	Lutz SM	2015-12-03	BMC Genet	www.ncbi.nlm.nih.gov/pubmed/26634245	A genome-wide association study identifies risk loci for spirometric measures among smokers of European and African ancestry.	Post bronchodilator FEV1/FVC ratio	10,094 European ancestry current and former smoker individuals, 3,260 African American current and former smoker individuals, 178 current and former smoker individuals	NA	15q25.1	Intergenic	CHRNB4			ENSG00000117971	NA	NA	rs11072791-A	rs11072791	0	11072791	intron_variant	0	0.389	1e-08	8		0.011	unit decrease	Illumina [NR] (imputed)	N
89	rs7177201	15	78998061	rs12907511	2022-05-26	34272381	Stanzick KJ	2021-07-16	Nat Commun	www.ncbi.nlm.nih.gov/pubmed/34272381	Discovery and prioritization of variants and genes for kidney function in >1.2 million individuals.	Estimated glomerular filtration rate (creatinine)	1,004,040 European ancestry individuals, 165,726 East Asian ancestry individuals, 13,842 African American individuals, 13,359 South Asian ancestry individuals, 4,961 Hispanic individuals, 2 individuals	417,288 European ancestry individuals	15q25.1		GOLGA6GP, CHRNB4			ENSG00000261303, ENSG00000117971	NA	NA	rs12907511-G	rs12907511	0	12907511	intron_variant	0	0.710762	5e-14	13.301		0.00202	[0.0015-0.0025] unit decrease	NR [13633840] (imputed)	N
89	rs12286	15	78999911	rs11072792	2016-10-14	26634245	Lutz SM	2015-12-03	BMC Genet	www.ncbi.nlm.nih.gov/pubmed/26634245	A genome-wide association study identifies risk loci for spirometric measures among smokers of European and African ancestry.	Post bronchodilator FEV1	10,094 European ancestry current and former smoker individuals, 3,260 African American current and former smoker individuals, 178 current and former smoker individuals	NA	15q25.1	Intergenic	CHRNB4			ENSG00000117971	NA	NA	rs11072792-A	rs11072792	0	11072792	intron_variant	0	0.6	2e-07	6.69897		0.051	NR unit increase	Illumina [NR] (imputed)	N
89	rs12286	15	78999911	rs11072792	2016-10-14	26634245	Lutz SM	2015-12-03	BMC Genet	www.ncbi.nlm.nih.gov/pubmed/26634245	A genome-wide association study identifies risk loci for spirometric measures among smokers of European and African ancestry.	Post bronchodilator FEV1/FVC ratio	10,094 European ancestry current and former smoker individuals, 3,260 African American current and former smoker individuals, 178 current and former smoker individuals	NA	15q25.1	Intergenic	CHRNB4			ENSG00000117971	NA	NA	rs11072792-A	rs11072792	0	11072792	intron_variant	0	0.602	1e-07	7		0.011	unit increase	Illumina [NR] (imputed)	N
89	rs12286	15	78999911	rs11072792	2022-03-15	34743558	Zekavat SM	2021-11-08	Circulation	www.ncbi.nlm.nih.gov/pubmed/34743558	Deep Learning of the Retina Enables Phenome- and Genome-wide Analyses of the Microvasculature.	Retinal vascular fractal density	38,932 British ancestry individuals	NA	15q25.1		CHRNB4			ENSG00000117971	NA	NA	rs11072792-G	rs11072792	0	11072792	intron_variant	0	0.42184	8e-07	6.09691		0.034004	[0.021-0.047] unit decrease	Affymetrix [15580782] (imputed)	N
89	rs12286	15	78999911	rs11072792	2022-03-15	34743558	Zekavat SM	2021-11-08	Circulation	www.ncbi.nlm.nih.gov/pubmed/34743558	Deep Learning of the Retina Enables Phenome- and Genome-wide Analyses of the Microvasculature.	Retinal vascular fractal dimension	38,932 British ancestry individuals	NA	15q25.1		CHRNB4			ENSG00000117971	NA	NA	rs11072792-G	rs11072792	0	11072792	intron_variant	0	0.42184	6e-06	5.22185		0.030586	[0.017-0.044] unit decrease	Affymetrix [15580782] (imputed)	N
89	rs7177201	15	79001699	rs12899940	2021-12-14	34594039	Sakaue S	2021-09-30	Nat Genet	www.ncbi.nlm.nih.gov/pubmed/34594039	A cross-population atlas of genetic associations for 220 human phenotypes.	Medication use (vasodilators used in cardiac diseases)	5,546 European ancestry cases, 237,113 European ancestry controls, 17,050 East Asian ancestry cases, 161,676 East Asian ancestry controls	NA	15q25.1		CHRNB4			ENSG00000117971	NA	NA	rs12899940-T	rs12899940	0	12899940	intron_variant	0	NR	9e-09	8.04576		0.0611	[0.04-0.082] unit decrease	Affymetrix, Illumina [15248280] (imputed)	N
89	rs7177201	15	79002832	rs62010554	2020-09-03	32469254	Matsunaga H	2020-05-29	Circ Genom Precis Med	www.ncbi.nlm.nih.gov/pubmed/32469254	Transethnic Meta-analysis of Genome-wide Association Studies Identifies Three New Loci and Characterizes Population-specific Differences for Coronary Artery Disease.	Coronary artery disease	15,302 Japanese ancestry cases, 76,014 European and East Asian ancestry cases, 36,140 Japanese ancestry controls, 264,785 European and East Asian ancestry controls	NA	15q25.1	CHRNB4, ADAMTS7	CHRNB4			ENSG00000117971	NA	NA	rs62010554-G	rs62010554	0	62010554	intron_variant	0	0.25	3e-12	11.5229		1.06	[1.04-1.08]	Illumina [5167567] (imputed)	N
89	rs12286	15	79005504	rs11634543	2016-10-14	26634245	Lutz SM	2015-12-03	BMC Genet	www.ncbi.nlm.nih.gov/pubmed/26634245	A genome-wide association study identifies risk loci for spirometric measures among smokers of European and African ancestry.	Post bronchodilator FEV1	10,094 European ancestry current and former smoker individuals, 3,260 African American current and former smoker individuals, 178 current and former smoker individuals	NA	15q25.1	Intergenic	CHRNB4			ENSG00000117971	NA	NA	rs11634543-T	rs11634543	0	11634543	intron_variant	0	0.382	8e-08	7.09691		0.051	NR unit decrease	Illumina [NR] (imputed)	N
89	rs12286	15	79005504	rs11634543	2016-10-14	26634245	Lutz SM	2015-12-03	BMC Genet	www.ncbi.nlm.nih.gov/pubmed/26634245	A genome-wide association study identifies risk loci for spirometric measures among smokers of European and African ancestry.	Post bronchodilator FEV1/FVC ratio	10,094 European ancestry current and former smoker individuals, 3,260 African American current and former smoker individuals, 178 current and former smoker individuals	NA	15q25.1	Intergenic	CHRNB4			ENSG00000117971	NA	NA	rs11634543-T	rs11634543	0	11634543	intron_variant	0	0.378	1e-07	7		0.01	unit decrease	Illumina [NR] (imputed)	N
89	rs12286	15	79007950	rs11638490	2016-10-14	26634245	Lutz SM	2015-12-03	BMC Genet	www.ncbi.nlm.nih.gov/pubmed/26634245	A genome-wide association study identifies risk loci for spirometric measures among smokers of European and African ancestry.	Post bronchodilator FEV1	10,094 European ancestry current and former smoker individuals, 3,260 African American current and former smoker individuals, 178 current and former smoker individuals	NA	15q25.1	Intergenic	CHRNB4			ENSG00000117971	NA	NA	rs11638490-T	rs11638490	0	11638490	intron_variant	0	0.381	1e-07	7		0.05	NR unit decrease	Illumina [NR] (imputed)	N
89	rs12286	15	79007950	rs11638490	2016-10-14	26634245	Lutz SM	2015-12-03	BMC Genet	www.ncbi.nlm.nih.gov/pubmed/26634245	A genome-wide association study identifies risk loci for spirometric measures among smokers of European and African ancestry.	Post bronchodilator FEV1/FVC ratio	10,094 European ancestry current and former smoker individuals, 3,260 African American current and former smoker individuals, 178 current and former smoker individuals	NA	15q25.1	Intergenic	CHRNB4			ENSG00000117971	NA	NA	rs11638490-T	rs11638490	0	11638490	intron_variant	0	0.378	1e-07	7		0.01	unit decrease	Illumina [NR] (imputed)	N
89	rs12286	15	79012888	rs113134286	2016-10-14	26634245	Lutz SM	2015-12-03	BMC Genet	www.ncbi.nlm.nih.gov/pubmed/26634245	A genome-wide association study identifies risk loci for spirometric measures among smokers of European and African ancestry.	Post bronchodilator FEV1	10,094 European ancestry current and former smoker individuals, 3,260 African American current and former smoker individuals, 178 current and former smoker individuals	NA	15q25.1	Intergenic	CHRNB4			ENSG00000117971	NA	NA	rs113134286-T	rs113134286	1	12050570	intron_variant	0	0.382	4e-07	6.39794		0.048	NR unit decrease	Illumina [NR] (imputed)	N
89	rs12286	15	79012888	rs113134286	2016-10-14	26634245	Lutz SM	2015-12-03	BMC Genet	www.ncbi.nlm.nih.gov/pubmed/26634245	A genome-wide association study identifies risk loci for spirometric measures among smokers of European and African ancestry.	Post bronchodilator FEV1/FVC ratio	10,094 European ancestry current and former smoker individuals, 3,260 African American current and former smoker individuals, 178 current and former smoker individuals	NA	15q25.1	Intergenic	CHRNB4			ENSG00000117971	NA	NA	rs113134286-T	rs113134286	1	12050570	intron_variant	0	0.379	6e-07	6.22185		0.01	unit decrease	Illumina [NR] (imputed)	N
89	rs12286	15	79017281	rs76919723	2016-10-14	26634245	Lutz SM	2015-12-03	BMC Genet	www.ncbi.nlm.nih.gov/pubmed/26634245	A genome-wide association study identifies risk loci for spirometric measures among smokers of European and African ancestry.	Post bronchodilator FEV1	10,094 European ancestry current and former smoker individuals, 3,260 African American current and former smoker individuals, 178 current and former smoker individuals	NA	15q25.1	Intergenic	CHRNB4			ENSG00000117971	NA	NA	rs76919723-T	rs76919723	0	76919723	intron_variant	0	0.623	5e-07	6.30103		0.049	NR unit increase	Illumina [NR] (imputed)	N
89	rs12286	15	79017281	rs76919723	2016-10-14	26634245	Lutz SM	2015-12-03	BMC Genet	www.ncbi.nlm.nih.gov/pubmed/26634245	A genome-wide association study identifies risk loci for spirometric measures among smokers of European and African ancestry.	Post bronchodilator FEV1/FVC ratio	10,094 European ancestry current and former smoker individuals, 3,260 African American current and former smoker individuals, 178 current and former smoker individuals	NA	15q25.1	Intergenic	CHRNB4			ENSG00000117971	NA	NA	rs76919723-T	rs76919723	0	76919723	intron_variant	0	0.625	6e-07	6.22185		0.01	unit increase	Illumina [NR] (imputed)	N
89	rs12286	15	79017685	rs8038543	2016-10-14	26634245	Lutz SM	2015-12-03	BMC Genet	www.ncbi.nlm.nih.gov/pubmed/26634245	A genome-wide association study identifies risk loci for spirometric measures among smokers of European and African ancestry.	Post bronchodilator FEV1	10,094 European ancestry current and former smoker individuals, 3,260 African American current and former smoker individuals, 178 current and former smoker individuals	NA	15q25.1	Intergenic	CHRNB4			ENSG00000117971	NA	NA	rs8038543-A	rs8038543	0	8038543	intron_variant	0	0.618	3e-07	6.52288		0.049	NR unit increase	Illumina [NR] (imputed)	N
89	rs12286	15	79017685	rs8038543	2016-10-14	26634245	Lutz SM	2015-12-03	BMC Genet	www.ncbi.nlm.nih.gov/pubmed/26634245	A genome-wide association study identifies risk loci for spirometric measures among smokers of European and African ancestry.	Post bronchodilator FEV1/FVC ratio	10,094 European ancestry current and former smoker individuals, 3,260 African American current and former smoker individuals, 178 current and former smoker individuals	NA	15q25.1	Intergenic	CHRNB4			ENSG00000117971	NA	NA	rs8038543-A	rs8038543	0	8038543	intron_variant	0	0.622	5e-07	6.30103		0.01	unit increase	Illumina [NR] (imputed)	N
89	rs12286	15	79019024	rs11629637	2016-10-14	26634245	Lutz SM	2015-12-03	BMC Genet	www.ncbi.nlm.nih.gov/pubmed/26634245	A genome-wide association study identifies risk loci for spirometric measures among smokers of European and African ancestry.	Post bronchodilator FEV1	10,094 European ancestry current and former smoker individuals, 3,260 African American current and former smoker individuals, 178 current and former smoker individuals	NA	15q25.1	Intergenic	CHRNB4			ENSG00000117971	NA	NA	rs11629637-T	rs11629637	0	11629637	intron_variant	0	0.58	5e-07	6.30103		0.048	NR unit decrease	Illumina [NR] (imputed)	N
89	rs12286	15	79019024	rs11629637	2016-10-14	26634245	Lutz SM	2015-12-03	BMC Genet	www.ncbi.nlm.nih.gov/pubmed/26634245	A genome-wide association study identifies risk loci for spirometric measures among smokers of European and African ancestry.	Post bronchodilator FEV1/FVC ratio	10,094 European ancestry current and former smoker individuals, 3,260 African American current and former smoker individuals, 178 current and former smoker individuals	NA	15q25.1	Intergenic	CHRNB4			ENSG00000117971	NA	NA	rs11629637-T	rs11629637	0	11629637	intron_variant	0	0.581	5e-07	6.30103		0.01	unit decrease	Illumina [NR] (imputed)	N
89	rs12286	15	79019546	rs3829786	2016-10-14	26634245	Lutz SM	2015-12-03	BMC Genet	www.ncbi.nlm.nih.gov/pubmed/26634245	A genome-wide association study identifies risk loci for spirometric measures among smokers of European and African ancestry.	Post bronchodilator FEV1	10,094 European ancestry current and former smoker individuals, 3,260 African American current and former smoker individuals, 178 current and former smoker individuals	NA	15q25.1	Intergenic	CHRNB4			ENSG00000117971	NA	NA	rs3829786-A	rs3829786	0	3829786	non_coding_transcript_exon_variant	0	0.383	4e-07	6.39794		0.048	NR unit decrease	Illumina [NR] (imputed)	N
89	rs12286	15	79019546	rs3829786	2016-10-14	26634245	Lutz SM	2015-12-03	BMC Genet	www.ncbi.nlm.nih.gov/pubmed/26634245	A genome-wide association study identifies risk loci for spirometric measures among smokers of European and African ancestry.	Post bronchodilator FEV1/FVC ratio	10,094 European ancestry current and former smoker individuals, 3,260 African American current and former smoker individuals, 178 current and former smoker individuals	NA	15q25.1	Intergenic	CHRNB4			ENSG00000117971	NA	NA	rs3829786-A	rs3829786	0	3829786	non_coding_transcript_exon_variant	0	0.38	6e-07	6.22185		0.01	unit decrease	Illumina [NR] (imputed)	N
89	rs7177201	15	79019578	rs899997	2014-07-23	24262325	Dichgans M	2013-11-21	Stroke	www.ncbi.nlm.nih.gov/pubmed/24262325	Shared genetic susceptibility to ischemic stroke and coronary artery disease: a genome-wide analysis of common variants.	Coronary artery disease or large artery stroke	2,167 Large artery stroke cases, 22,233 Coronary artery disease cases, ~ 75,921 controls	NA	15q25.1	ADAMTS7	CHRNB4			ENSG00000117971	NA	NA	rs899997-?	rs899997	0	899997	non_coding_transcript_exon_variant	0		2e-08	7.69897		NA		Affymetrix, Illumina [up to 2500000] (imputed)	N
89	rs12286	15	79019610	rs3813565	2017-09-18	28604730	McKay JD	2017-06-12	Nat Genet	www.ncbi.nlm.nih.gov/pubmed/28604730	Large-scale association analysis identifies new lung cancer susceptibility loci and heterogeneity in genetic susceptibility across histological subtypes.	Small cell lung carcinoma	2,664 European ancestry cases, 21,444 European ancestry controls	NA	15q25.1	CHRNB4, LOC646938	CHRNB4			ENSG00000117971	NA	NA	rs3813565-T	rs3813565	0	3813565	splice_region_variant	0	0.401175	1e-09	9		1.21311	[1.139778258-1.291156411]	Illumina [10439017] (imputed)	N
89	rs12286	15	79019610	rs3813565	2017-09-18	28604730	McKay JD	2017-06-12	Nat Genet	www.ncbi.nlm.nih.gov/pubmed/28604730	Large-scale association analysis identifies new lung cancer susceptibility loci and heterogeneity in genetic susceptibility across histological subtypes.	Squamous cell lung carcinoma	7,426 European ancestry cases, 55,627 European ancestry controls	NA	15q25.1	CHRNB4, LOC646938	CHRNB4			ENSG00000117971	NA	NA	rs3813565-T	rs3813565	0	3813565	splice_region_variant	0	0.397141	3e-19	18.5229		1.20105	[1.153867939-1.25015625]	Illumina [10439017] (imputed)	N
89	rs12286	15	79019610	rs3813565	2016-10-14	26634245	Lutz SM	2015-12-03	BMC Genet	www.ncbi.nlm.nih.gov/pubmed/26634245	A genome-wide association study identifies risk loci for spirometric measures among smokers of European and African ancestry.	Post bronchodilator FEV1	10,094 European ancestry current and former smoker individuals, 3,260 African American current and former smoker individuals, 178 current and former smoker individuals	NA	15q25.1	Intergenic	CHRNB4			ENSG00000117971	NA	NA	rs3813565-T	rs3813565	0	3813565	splice_region_variant	0	0.623	1e-06	6		0.046	NR unit decrease	Illumina [NR] (imputed)	N
89	rs12286	15	79019610	rs3813565	2016-10-14	26634245	Lutz SM	2015-12-03	BMC Genet	www.ncbi.nlm.nih.gov/pubmed/26634245	A genome-wide association study identifies risk loci for spirometric measures among smokers of European and African ancestry.	Post bronchodilator FEV1/FVC ratio	10,094 European ancestry current and former smoker individuals, 3,260 African American current and former smoker individuals, 178 current and former smoker individuals	NA	15q25.1	Intergenic	CHRNB4			ENSG00000117971	NA	NA	rs3813565-T	rs3813565	0	3813565	splice_region_variant	0	0.626	2e-06	5.69897		0.009	unit decrease	Illumina [NR] (imputed)	N
89	rs12286	15	79020152	rs35583595	2016-10-14	26634245	Lutz SM	2015-12-03	BMC Genet	www.ncbi.nlm.nih.gov/pubmed/26634245	A genome-wide association study identifies risk loci for spirometric measures among smokers of European and African ancestry.	Post bronchodilator FEV1	10,094 European ancestry current and former smoker individuals, 3,260 African American current and former smoker individuals, 178 current and former smoker individuals	NA	15q25.1	Intergenic	CHRNB4 - ADAMTS7	ENSG00000117971	ENSG00000136378		56	31396	rs35583595-C	rs35583595	0	35583595	intron_variant	1	0.619	4e-07	6.39794		0.048	NR unit increase	Illumina [NR] (imputed)	N
89	rs12286	15	79020152	rs35583595	2016-10-14	26634245	Lutz SM	2015-12-03	BMC Genet	www.ncbi.nlm.nih.gov/pubmed/26634245	A genome-wide association study identifies risk loci for spirometric measures among smokers of European and African ancestry.	Post bronchodilator FEV1/FVC ratio	10,094 European ancestry current and former smoker individuals, 3,260 African American current and former smoker individuals, 178 current and former smoker individuals	NA	15q25.1	Intergenic	CHRNB4 - ADAMTS7	ENSG00000117971	ENSG00000136378		56	31396	rs35583595-C	rs35583595	0	35583595	intron_variant	1	0.623	7e-07	6.1549		0.01	unit increase	Illumina [NR] (imputed)	N
89	rs12286	15	79020278	rs34563625	2016-10-14	26634245	Lutz SM	2015-12-03	BMC Genet	www.ncbi.nlm.nih.gov/pubmed/26634245	A genome-wide association study identifies risk loci for spirometric measures among smokers of European and African ancestry.	Post bronchodilator FEV1	10,094 European ancestry current and former smoker individuals, 3,260 African American current and former smoker individuals, 178 current and former smoker individuals	NA	15q25.1	Intergenic	CHRNB4 - ADAMTS7	ENSG00000117971	ENSG00000136378		182	31270	rs34563625-C	rs34563625	0	34563625	intron_variant	1	0.371	6e-07	6.22185		0.049	NR unit decrease	Illumina [NR] (imputed)	N
89	rs12286	15	79020278	rs34563625	2016-10-14	26634245	Lutz SM	2015-12-03	BMC Genet	www.ncbi.nlm.nih.gov/pubmed/26634245	A genome-wide association study identifies risk loci for spirometric measures among smokers of European and African ancestry.	Post bronchodilator FEV1/FVC ratio	10,094 European ancestry current and former smoker individuals, 3,260 African American current and former smoker individuals, 178 current and former smoker individuals	NA	15q25.1	Intergenic	CHRNB4 - ADAMTS7	ENSG00000117971	ENSG00000136378		182	31270	rs34563625-C	rs34563625	0	34563625	intron_variant	1	0.37	5e-07	6.30103		0.01	unit decrease	Illumina [NR] (imputed)	N
89	rs12286	15	79021037	rs2869554	2016-10-14	26634245	Lutz SM	2015-12-03	BMC Genet	www.ncbi.nlm.nih.gov/pubmed/26634245	A genome-wide association study identifies risk loci for spirometric measures among smokers of European and African ancestry.	Post bronchodilator FEV1	10,094 European ancestry current and former smoker individuals, 3,260 African American current and former smoker individuals, 178 current and former smoker individuals	NA	15q25.1	Intergenic	CHRNB4 - ADAMTS7	ENSG00000117971	ENSG00000136378		941	30511	rs2869554-T	rs2869554	0	2869554	intron_variant	1	0.632	7e-07	6.1549		0.049	NR unit increase	Illumina [NR] (imputed)	N
89	rs12286	15	79021037	rs2869554	2016-10-14	26634245	Lutz SM	2015-12-03	BMC Genet	www.ncbi.nlm.nih.gov/pubmed/26634245	A genome-wide association study identifies risk loci for spirometric measures among smokers of European and African ancestry.	Post bronchodilator FEV1/FVC ratio	10,094 European ancestry current and former smoker individuals, 3,260 African American current and former smoker individuals, 178 current and former smoker individuals	NA	15q25.1	Intergenic	CHRNB4 - ADAMTS7	ENSG00000117971	ENSG00000136378		941	30511	rs2869554-T	rs2869554	0	2869554	intron_variant	1	0.636	1e-06	6		0.01	unit increase	Illumina [NR] (imputed)	N
89	rs12286	15	79021441	rs4886582	2016-10-14	26634245	Lutz SM	2015-12-03	BMC Genet	www.ncbi.nlm.nih.gov/pubmed/26634245	A genome-wide association study identifies risk loci for spirometric measures among smokers of European and African ancestry.	Post bronchodilator FEV1	10,094 European ancestry current and former smoker individuals, 3,260 African American current and former smoker individuals, 178 current and former smoker individuals	NA	15q25.1	Intergenic	CHRNB4 - ADAMTS7	ENSG00000117971	ENSG00000136378		1345	30107	rs4886582-A	rs4886582	0	4886582	intron_variant	1	0.654	1e-06	6		0.05	NR unit increase	Illumina [NR] (imputed)	N
89	rs12286	15	79021441	rs4886582	2016-10-14	26634245	Lutz SM	2015-12-03	BMC Genet	www.ncbi.nlm.nih.gov/pubmed/26634245	A genome-wide association study identifies risk loci for spirometric measures among smokers of European and African ancestry.	Post bronchodilator FEV1/FVC ratio	10,094 European ancestry current and former smoker individuals, 3,260 African American current and former smoker individuals, 178 current and former smoker individuals	NA	15q25.1	Intergenic	CHRNB4 - ADAMTS7	ENSG00000117971	ENSG00000136378		1345	30107	rs4886582-A	rs4886582	0	4886582	intron_variant	1	0.658	2e-06	5.69897		0.01	unit increase	Illumina [NR] (imputed)	N
89	rs12286	15	79021445	rs4886583	2016-10-14	26634245	Lutz SM	2015-12-03	BMC Genet	www.ncbi.nlm.nih.gov/pubmed/26634245	A genome-wide association study identifies risk loci for spirometric measures among smokers of European and African ancestry.	Post bronchodilator FEV1	10,094 European ancestry current and former smoker individuals, 3,260 African American current and former smoker individuals, 178 current and former smoker individuals	NA	15q25.1	Intergenic	CHRNB4 - ADAMTS7	ENSG00000117971	ENSG00000136378		1349	30103	rs4886583-A	rs4886583	0	4886583	intron_variant	1	0.344	1e-06	6		0.051	NR unit decrease	Illumina [NR] (imputed)	N
89	rs12286	15	79021445	rs4886583	2016-10-14	26634245	Lutz SM	2015-12-03	BMC Genet	www.ncbi.nlm.nih.gov/pubmed/26634245	A genome-wide association study identifies risk loci for spirometric measures among smokers of European and African ancestry.	Post bronchodilator FEV1/FVC ratio	10,094 European ancestry current and former smoker individuals, 3,260 African American current and former smoker individuals, 178 current and former smoker individuals	NA	15q25.1	Intergenic	CHRNB4 - ADAMTS7	ENSG00000117971	ENSG00000136378		1349	30103	rs4886583-A	rs4886583	0	4886583	intron_variant	1	0.34	2e-06	5.69897		0.01	unit decrease	Illumina [NR] (imputed)	N
89	rs12286	15	79021464	rs4886584	2016-10-14	26634245	Lutz SM	2015-12-03	BMC Genet	www.ncbi.nlm.nih.gov/pubmed/26634245	A genome-wide association study identifies risk loci for spirometric measures among smokers of European and African ancestry.	Post bronchodilator FEV1	10,094 European ancestry current and former smoker individuals, 3,260 African American current and former smoker individuals, 178 current and former smoker individuals	NA	15q25.1	Intergenic	CHRNB4 - ADAMTS7	ENSG00000117971	ENSG00000136378		1368	30084	rs4886584-A	rs4886584	0	4886584	intron_variant	1	0.347	1e-06	6		0.05	NR unit decrease	Illumina [NR] (imputed)	N
89	rs12286	15	79021464	rs4886584	2016-10-14	26634245	Lutz SM	2015-12-03	BMC Genet	www.ncbi.nlm.nih.gov/pubmed/26634245	A genome-wide association study identifies risk loci for spirometric measures among smokers of European and African ancestry.	Post bronchodilator FEV1/FVC ratio	10,094 European ancestry current and former smoker individuals, 3,260 African American current and former smoker individuals, 178 current and former smoker individuals	NA	15q25.1	Intergenic	CHRNB4 - ADAMTS7	ENSG00000117971	ENSG00000136378		1368	30084	rs4886584-A	rs4886584	0	4886584	intron_variant	1	0.343	2e-06	5.69897		0.01	unit decrease	Illumina [NR] (imputed)	N
89	rs12286	15	79022136	rs34225855	2016-10-14	26634245	Lutz SM	2015-12-03	BMC Genet	www.ncbi.nlm.nih.gov/pubmed/26634245	A genome-wide association study identifies risk loci for spirometric measures among smokers of European and African ancestry.	Post bronchodilator FEV1	10,094 European ancestry current and former smoker individuals, 3,260 African American current and former smoker individuals, 178 current and former smoker individuals	NA	15q25.1	Intergenic	CHRNB4 - ADAMTS7	ENSG00000117971	ENSG00000136378		2040	29412	rs34225855-C	rs34225855	0	34225855	intron_variant	1	0.625	6e-07	6.22185		0.047	NR unit increase	Illumina [NR] (imputed)	N
89	rs12286	15	79022136	rs34225855	2016-10-14	26634245	Lutz SM	2015-12-03	BMC Genet	www.ncbi.nlm.nih.gov/pubmed/26634245	A genome-wide association study identifies risk loci for spirometric measures among smokers of European and African ancestry.	Post bronchodilator FEV1/FVC ratio	10,094 European ancestry current and former smoker individuals, 3,260 African American current and former smoker individuals, 178 current and former smoker individuals	NA	15q25.1	Intergenic	CHRNB4 - ADAMTS7	ENSG00000117971	ENSG00000136378		2040	29412	rs34225855-C	rs34225855	0	34225855	intron_variant	1	0.628	9e-07	6.04576		0.01	unit increase	Illumina [NR] (imputed)	N
89	rs12286	15	79022615	rs8027972	2016-10-14	26634245	Lutz SM	2015-12-03	BMC Genet	www.ncbi.nlm.nih.gov/pubmed/26634245	A genome-wide association study identifies risk loci for spirometric measures among smokers of European and African ancestry.	Post bronchodilator FEV1	10,094 European ancestry current and former smoker individuals, 3,260 African American current and former smoker individuals, 178 current and former smoker individuals	NA	15q25.1	Intergenic	CHRNB4 - ADAMTS7	ENSG00000117971	ENSG00000136378		2519	28933	rs8027972-T	rs8027972	0	8027972	intron_variant	1	0.645	1e-06	6		0.048	NR unit increase	Illumina [NR] (imputed)	N
89	rs12286	15	79022615	rs8027972	2016-10-14	26634245	Lutz SM	2015-12-03	BMC Genet	www.ncbi.nlm.nih.gov/pubmed/26634245	A genome-wide association study identifies risk loci for spirometric measures among smokers of European and African ancestry.	Post bronchodilator FEV1/FVC ratio	10,094 European ancestry current and former smoker individuals, 3,260 African American current and former smoker individuals, 178 current and former smoker individuals	NA	15q25.1	Intergenic	CHRNB4 - ADAMTS7	ENSG00000117971	ENSG00000136378		2519	28933	rs8027972-T	rs8027972	0	8027972	intron_variant	1	0.647	2e-06	5.69897		0.01	unit increase	Illumina [NR] (imputed)	N
89	rs12286	15	79022616	rs80229697	2016-10-14	26634245	Lutz SM	2015-12-03	BMC Genet	www.ncbi.nlm.nih.gov/pubmed/26634245	A genome-wide association study identifies risk loci for spirometric measures among smokers of European and African ancestry.	Post bronchodilator FEV1	10,094 European ancestry current and former smoker individuals, 3,260 African American current and former smoker individuals, 178 current and former smoker individuals	NA	15q25.1	Intergenic	CHRNB4 - ADAMTS7	ENSG00000117971	ENSG00000136378		2520	28932	rs80229697-A	rs80229697	1	8027011	intron_variant	1	0.355	1e-06	6		0.048	NR unit decrease	Illumina [NR] (imputed)	N
89	rs12286	15	79022616	rs8027011	2020-12-11	33020668	Koyama S	2020-10-05	Nat Genet	www.ncbi.nlm.nih.gov/pubmed/33020668	Population-specific and trans-ancestry genome-wide analyses identify distinct and shared genetic risk loci for coronary artery disease.	Coronary artery disease	25,892 Japanese ancestry cases, 142,336 Japanese ancestry controls	NA	15q25.1	CHRNB4, LOC646938	CHRNB4 - ADAMTS7	ENSG00000117971	ENSG00000136378		2520	28932	rs8027011-?	rs8027011	0	8027011	intron_variant	1	NR	6e-18	17.2218		0.088556	[0.068-0.109] unit decrease	Illumina [19707525] (imputed)	N
89	rs12286	15	79022616	rs80229697	2016-10-14	26634245	Lutz SM	2015-12-03	BMC Genet	www.ncbi.nlm.nih.gov/pubmed/26634245	A genome-wide association study identifies risk loci for spirometric measures among smokers of European and African ancestry.	Post bronchodilator FEV1/FVC ratio	10,094 European ancestry current and former smoker individuals, 3,260 African American current and former smoker individuals, 178 current and former smoker individuals	NA	15q25.1	Intergenic	CHRNB4 - ADAMTS7	ENSG00000117971	ENSG00000136378		2520	28932	rs80229697-A	rs80229697	1	8027011	intron_variant	1	0.353	2e-06	5.69897		0.01	unit decrease	Illumina [NR] (imputed)	N
89	rs12286	15	79023433	rs1825082	2016-10-14	26634245	Lutz SM	2015-12-03	BMC Genet	www.ncbi.nlm.nih.gov/pubmed/26634245	A genome-wide association study identifies risk loci for spirometric measures among smokers of European and African ancestry.	Post bronchodilator FEV1	10,094 European ancestry current and former smoker individuals, 3,260 African American current and former smoker individuals, 178 current and former smoker individuals	NA	15q25.1	Intergenic	CHRNB4 - ADAMTS7	ENSG00000117971	ENSG00000136378		3337	28115	rs1825082-A	rs1825082	0	1825082	intron_variant	1	0.375	7e-07	6.1549		0.047	NR unit decrease	Illumina [NR] (imputed)	N
89	rs12286	15	79023433	rs1825082	2016-10-14	26634245	Lutz SM	2015-12-03	BMC Genet	www.ncbi.nlm.nih.gov/pubmed/26634245	A genome-wide association study identifies risk loci for spirometric measures among smokers of European and African ancestry.	Post bronchodilator FEV1/FVC ratio	10,094 European ancestry current and former smoker individuals, 3,260 African American current and former smoker individuals, 178 current and former smoker individuals	NA	15q25.1	Intergenic	CHRNB4 - ADAMTS7	ENSG00000117971	ENSG00000136378		3337	28115	rs1825082-A	rs1825082	0	1825082	intron_variant	1	0.372	1e-06	6		0.01	unit decrease	Illumina [NR] (imputed)	N
89	rs12286	15	79023467	rs1825083	2016-10-14	26634245	Lutz SM	2015-12-03	BMC Genet	www.ncbi.nlm.nih.gov/pubmed/26634245	A genome-wide association study identifies risk loci for spirometric measures among smokers of European and African ancestry.	Post bronchodilator FEV1	10,094 European ancestry current and former smoker individuals, 3,260 African American current and former smoker individuals, 178 current and former smoker individuals	NA	15q25.1	Intergenic	CHRNB4 - ADAMTS7	ENSG00000117971	ENSG00000136378		3371	28081	rs1825083-T	rs1825083	0	1825083	intron_variant	1	0.625	7e-07	6.1549		0.047	NR unit increase	Illumina [NR] (imputed)	N
89	rs12286	15	79023467	rs1825083	2016-10-14	26634245	Lutz SM	2015-12-03	BMC Genet	www.ncbi.nlm.nih.gov/pubmed/26634245	A genome-wide association study identifies risk loci for spirometric measures among smokers of European and African ancestry.	Post bronchodilator FEV1/FVC ratio	10,094 European ancestry current and former smoker individuals, 3,260 African American current and former smoker individuals, 178 current and former smoker individuals	NA	15q25.1	Intergenic	CHRNB4 - ADAMTS7	ENSG00000117971	ENSG00000136378		3371	28081	rs1825083-T	rs1825083	0	1825083	intron_variant	1	0.628	1e-06	6		0.01	unit increase	Illumina [NR] (imputed)	N
89	rs12286	15	79023730	rs11639049	2016-10-14	26634245	Lutz SM	2015-12-03	BMC Genet	www.ncbi.nlm.nih.gov/pubmed/26634245	A genome-wide association study identifies risk loci for spirometric measures among smokers of European and African ancestry.	Post bronchodilator FEV1	10,094 European ancestry current and former smoker individuals, 3,260 African American current and former smoker individuals, 178 current and former smoker individuals	NA	15q25.1	Intergenic	CHRNB4 - ADAMTS7	ENSG00000117971	ENSG00000136378		3634	27818	rs11639049-A	rs11639049	0	11639049	intron_variant	1	0.625	7e-07	6.1549		0.047	NR unit increase	Illumina [NR] (imputed)	N
89	rs12286	15	79023730	rs11639049	2016-10-14	26634245	Lutz SM	2015-12-03	BMC Genet	www.ncbi.nlm.nih.gov/pubmed/26634245	A genome-wide association study identifies risk loci for spirometric measures among smokers of European and African ancestry.	Post bronchodilator FEV1/FVC ratio	10,094 European ancestry current and former smoker individuals, 3,260 African American current and former smoker individuals, 178 current and former smoker individuals	NA	15q25.1	Intergenic	CHRNB4 - ADAMTS7	ENSG00000117971	ENSG00000136378		3634	27818	rs11639049-A	rs11639049	0	11639049	intron_variant	1	0.628	1e-06	6		0.01	unit increase	Illumina [NR] (imputed)	N
89	rs12286	15	79023766	rs11639166	2016-10-14	26634245	Lutz SM	2015-12-03	BMC Genet	www.ncbi.nlm.nih.gov/pubmed/26634245	A genome-wide association study identifies risk loci for spirometric measures among smokers of European and African ancestry.	Post bronchodilator FEV1	10,094 European ancestry current and former smoker individuals, 3,260 African American current and former smoker individuals, 178 current and former smoker individuals	NA	15q25.1	Intergenic	CHRNB4 - ADAMTS7	ENSG00000117971	ENSG00000136378		3670	27782	rs11639166-C	rs11639166	0	11639166	intron_variant	1	0.375	8e-07	6.09691		0.047	NR unit decrease	Illumina [NR] (imputed)	N
89	rs12286	15	79023766	rs11639166	2016-10-14	26634245	Lutz SM	2015-12-03	BMC Genet	www.ncbi.nlm.nih.gov/pubmed/26634245	A genome-wide association study identifies risk loci for spirometric measures among smokers of European and African ancestry.	Post bronchodilator FEV1/FVC ratio	10,094 European ancestry current and former smoker individuals, 3,260 African American current and former smoker individuals, 178 current and former smoker individuals	NA	15q25.1	Intergenic	CHRNB4 - ADAMTS7	ENSG00000117971	ENSG00000136378		3670	27782	rs11639166-C	rs11639166	0	11639166	intron_variant	1	0.372	9e-07	6.04576		0.01	unit decrease	Illumina [NR] (imputed)	N
89	rs12286	15	79024016	rs11639181	2016-10-14	26634245	Lutz SM	2015-12-03	BMC Genet	www.ncbi.nlm.nih.gov/pubmed/26634245	A genome-wide association study identifies risk loci for spirometric measures among smokers of European and African ancestry.	Post bronchodilator FEV1	10,094 European ancestry current and former smoker individuals, 3,260 African American current and former smoker individuals, 178 current and former smoker individuals	NA	15q25.1	Intergenic	CHRNB4 - ADAMTS7	ENSG00000117971	ENSG00000136378		3920	27532	rs11639181-A	rs11639181	0	11639181	intron_variant	1	0.409	7e-07	6.1549		0.047	NR unit increase	Illumina [NR] (imputed)	N
89	rs12286	15	79024016	rs11639181	2016-10-14	26634245	Lutz SM	2015-12-03	BMC Genet	www.ncbi.nlm.nih.gov/pubmed/26634245	A genome-wide association study identifies risk loci for spirometric measures among smokers of European and African ancestry.	Post bronchodilator FEV1/FVC ratio	10,094 European ancestry current and former smoker individuals, 3,260 African American current and former smoker individuals, 178 current and former smoker individuals	NA	15q25.1	Intergenic	CHRNB4 - ADAMTS7	ENSG00000117971	ENSG00000136378		3920	27532	rs11639181-A	rs11639181	0	11639181	intron_variant	1	0.406	1e-06	6		0.01	unit increase	Illumina [NR] (imputed)	N
89	rs12286	15	79024214	rs11639375	2016-10-14	26634245	Lutz SM	2015-12-03	BMC Genet	www.ncbi.nlm.nih.gov/pubmed/26634245	A genome-wide association study identifies risk loci for spirometric measures among smokers of European and African ancestry.	Post bronchodilator FEV1	10,094 European ancestry current and former smoker individuals, 3,260 African American current and former smoker individuals, 178 current and former smoker individuals	NA	15q25.1	Intergenic	CHRNB4 - ADAMTS7	ENSG00000117971	ENSG00000136378		4118	27334	rs11639375-A	rs11639375	0	11639375	intron_variant	1	0.375	7e-07	6.1549		0.047	NR unit decrease	Illumina [NR] (imputed)	N
89	rs12286	15	79024214	rs11639375	2016-10-14	26634245	Lutz SM	2015-12-03	BMC Genet	www.ncbi.nlm.nih.gov/pubmed/26634245	A genome-wide association study identifies risk loci for spirometric measures among smokers of European and African ancestry.	Post bronchodilator FEV1/FVC ratio	10,094 European ancestry current and former smoker individuals, 3,260 African American current and former smoker individuals, 178 current and former smoker individuals	NA	15q25.1	Intergenic	CHRNB4 - ADAMTS7	ENSG00000117971	ENSG00000136378		4118	27334	rs11639375-A	rs11639375	0	11639375	intron_variant	1	0.372	1e-06	6		0.01	unit decrease	Illumina [NR] (imputed)	N
89	rs12286	15	79024268	rs11639382	2016-10-14	26634245	Lutz SM	2015-12-03	BMC Genet	www.ncbi.nlm.nih.gov/pubmed/26634245	A genome-wide association study identifies risk loci for spirometric measures among smokers of European and African ancestry.	Post bronchodilator FEV1	10,094 European ancestry current and former smoker individuals, 3,260 African American current and former smoker individuals, 178 current and former smoker individuals	NA	15q25.1	Intergenic	CHRNB4 - ADAMTS7	ENSG00000117971	ENSG00000136378		4172	27280	rs11639382-A	rs11639382	0	11639382	non_coding_transcript_exon_variant	1	0.375	7e-07	6.1549		0.047	NR unit decrease	Illumina [NR] (imputed)	N
89	rs12286	15	79024268	rs11639382	2016-10-14	26634245	Lutz SM	2015-12-03	BMC Genet	www.ncbi.nlm.nih.gov/pubmed/26634245	A genome-wide association study identifies risk loci for spirometric measures among smokers of European and African ancestry.	Post bronchodilator FEV1/FVC ratio	10,094 European ancestry current and former smoker individuals, 3,260 African American current and former smoker individuals, 178 current and former smoker individuals	NA	15q25.1	Intergenic	CHRNB4 - ADAMTS7	ENSG00000117971	ENSG00000136378		4172	27280	rs11639382-A	rs11639382	0	11639382	non_coding_transcript_exon_variant	1	0.372	1e-06	6		0.01	unit decrease	Illumina [NR] (imputed)	N
89	rs12286	15	79024350	rs11639347	2016-10-14	26634245	Lutz SM	2015-12-03	BMC Genet	www.ncbi.nlm.nih.gov/pubmed/26634245	A genome-wide association study identifies risk loci for spirometric measures among smokers of European and African ancestry.	Post bronchodilator FEV1	10,094 European ancestry current and former smoker individuals, 3,260 African American current and former smoker individuals, 178 current and former smoker individuals	NA	15q25.1	Intergenic	CHRNB4 - ADAMTS7	ENSG00000117971	ENSG00000136378		4254	27198	rs11639347-T	rs11639347	0	11639347	intron_variant	1	0.375	7e-07	6.1549		0.047	NR unit decrease	Illumina [NR] (imputed)	N
89	rs12286	15	79024350	rs11639347	2016-10-14	26634245	Lutz SM	2015-12-03	BMC Genet	www.ncbi.nlm.nih.gov/pubmed/26634245	A genome-wide association study identifies risk loci for spirometric measures among smokers of European and African ancestry.	Post bronchodilator FEV1/FVC ratio	10,094 European ancestry current and former smoker individuals, 3,260 African American current and former smoker individuals, 178 current and former smoker individuals	NA	15q25.1	Intergenic	CHRNB4 - ADAMTS7	ENSG00000117971	ENSG00000136378		4254	27198	rs11639347-T	rs11639347	0	11639347	intron_variant	1	0.372	1e-06	6		0.01	unit decrease	Illumina [NR] (imputed)	N
89	rs12286	15	79025516	rs2869561	2016-10-14	26634245	Lutz SM	2015-12-03	BMC Genet	www.ncbi.nlm.nih.gov/pubmed/26634245	A genome-wide association study identifies risk loci for spirometric measures among smokers of European and African ancestry.	Post bronchodilator FEV1	10,094 European ancestry current and former smoker individuals, 3,260 African American current and former smoker individuals, 178 current and former smoker individuals	NA	15q25.1	Intergenic	CHRNB4 - ADAMTS7	ENSG00000117971	ENSG00000136378		5420	26032	rs2869561-T	rs2869561	0	2869561	intron_variant	1	0.627	1e-06	6		0.054	NR unit increase	Illumina [NR] (imputed)	N
89	rs12286	15	79025516	rs2869561	2016-10-14	26634245	Lutz SM	2015-12-03	BMC Genet	www.ncbi.nlm.nih.gov/pubmed/26634245	A genome-wide association study identifies risk loci for spirometric measures among smokers of European and African ancestry.	Post bronchodilator FEV1/FVC ratio	10,094 European ancestry current and former smoker individuals, 3,260 African American current and former smoker individuals, 178 current and former smoker individuals	NA	15q25.1	Intergenic	CHRNB4 - ADAMTS7	ENSG00000117971	ENSG00000136378		5420	26032	rs2869561-T	rs2869561	0	2869561	intron_variant	1	0.629	1e-06	6		0.011	unit increase	Illumina [NR] (imputed)	N
89	rs12286	15	79025577	rs4887083	2016-10-14	26634245	Lutz SM	2015-12-03	BMC Genet	www.ncbi.nlm.nih.gov/pubmed/26634245	A genome-wide association study identifies risk loci for spirometric measures among smokers of European and African ancestry.	Post bronchodilator FEV1	10,094 European ancestry current and former smoker individuals, 3,260 African American current and former smoker individuals, 178 current and former smoker individuals	NA	15q25.1	Intergenic	CHRNB4 - ADAMTS7	ENSG00000117971	ENSG00000136378		5481	25971	rs4887083-T	rs4887083	0	4887083	intron_variant	1	0.373	1e-06	6		0.054	NR unit decrease	Illumina [NR] (imputed)	N
89	rs12286	15	79025577	rs4887083	2016-10-14	26634245	Lutz SM	2015-12-03	BMC Genet	www.ncbi.nlm.nih.gov/pubmed/26634245	A genome-wide association study identifies risk loci for spirometric measures among smokers of European and African ancestry.	Post bronchodilator FEV1/FVC ratio	10,094 European ancestry current and former smoker individuals, 3,260 African American current and former smoker individuals, 178 current and former smoker individuals	NA	15q25.1	Intergenic	CHRNB4 - ADAMTS7	ENSG00000117971	ENSG00000136378		5481	25971	rs4887083-T	rs4887083	0	4887083	intron_variant	1	0.371	1e-06	6		0.011	unit decrease	Illumina [NR] (imputed)	N
89	rs12286	15	79025593	rs4887084	2016-10-14	26634245	Lutz SM	2015-12-03	BMC Genet	www.ncbi.nlm.nih.gov/pubmed/26634245	A genome-wide association study identifies risk loci for spirometric measures among smokers of European and African ancestry.	Post bronchodilator FEV1	10,094 European ancestry current and former smoker individuals, 3,260 African American current and former smoker individuals, 178 current and former smoker individuals	NA	15q25.1	Intergenic	CHRNB4 - ADAMTS7	ENSG00000117971	ENSG00000136378		5497	25955	rs4887084-T	rs4887084	0	4887084	intron_variant	1	0.631	9e-07	6.04576		0.056	NR unit increase	Illumina [NR] (imputed)	N
89	rs12286	15	79025593	rs4887084	2016-10-14	26634245	Lutz SM	2015-12-03	BMC Genet	www.ncbi.nlm.nih.gov/pubmed/26634245	A genome-wide association study identifies risk loci for spirometric measures among smokers of European and African ancestry.	Post bronchodilator FEV1/FVC ratio	10,094 European ancestry current and former smoker individuals, 3,260 African American current and former smoker individuals, 178 current and former smoker individuals	NA	15q25.1	Intergenic	CHRNB4 - ADAMTS7	ENSG00000117971	ENSG00000136378		5497	25955	rs4887084-T	rs4887084	0	4887084	intron_variant	1	0.633	5e-07	6.30103		0.012	unit increase	Illumina [NR] (imputed)	N
89	rs7177201	15	79025683	rs4887085	2021-12-14	34594039	Sakaue S	2021-09-30	Nat Genet	www.ncbi.nlm.nih.gov/pubmed/34594039	A cross-population atlas of genetic associations for 220 human phenotypes.	Myocardial infarction	20,917 European ancestry cases, 440,906 European ancestry controls, 14,992 East Asian ancestry cases, 146,214 East Asian ancestry controls	NA	15q25.1		CHRNB4 - ADAMTS7	ENSG00000117971	ENSG00000136378		5587	25865	rs4887085-C	rs4887085	0	4887085	intron_variant	1	NR	7e-16	15.1549		0.0762	[0.058-0.095] unit decrease	Affymetrix, Illumina [25841367] (imputed)	N
89	rs12286	15	79025847	rs12907753	2021-12-14	34594039	Sakaue S	2021-09-30	Nat Genet	www.ncbi.nlm.nih.gov/pubmed/34594039	A cross-population atlas of genetic associations for 220 human phenotypes.	Stable angina pectoris	18,833 East Asian ancestry cases, 146,214 East Asian ancestry controls	NA	15q25.1		CHRNB4 - ADAMTS7	ENSG00000117971	ENSG00000136378		5751	25701	rs12907753-G	rs12907753	0	12907753	intron_variant	1	0.459778	3e-11	10.5229		0.0806977	[0.057-0.104] unit decrease	Illumina [13427711] (imputed)	N
89	rs12286	15	79025963	rs12908207	2016-10-14	26634245	Lutz SM	2015-12-03	BMC Genet	www.ncbi.nlm.nih.gov/pubmed/26634245	A genome-wide association study identifies risk loci for spirometric measures among smokers of European and African ancestry.	Post bronchodilator FEV1	10,094 European ancestry current and former smoker individuals, 3,260 African American current and former smoker individuals, 178 current and former smoker individuals	NA	15q25.1	Intergenic	CHRNB4 - ADAMTS7	ENSG00000117971	ENSG00000136378		5867	25585	rs12908207-T	rs12908207	0	12908207	intron_variant	1	0.372	1e-06	6		0.055	NR unit decrease	Illumina [NR] (imputed)	N
89	rs12286	15	79025963	rs12908207	2016-10-14	26634245	Lutz SM	2015-12-03	BMC Genet	www.ncbi.nlm.nih.gov/pubmed/26634245	A genome-wide association study identifies risk loci for spirometric measures among smokers of European and African ancestry.	Post bronchodilator FEV1/FVC ratio	10,094 European ancestry current and former smoker individuals, 3,260 African American current and former smoker individuals, 178 current and former smoker individuals	NA	15q25.1	Intergenic	CHRNB4 - ADAMTS7	ENSG00000117971	ENSG00000136378		5867	25585	rs12908207-T	rs12908207	0	12908207	intron_variant	1	0.37	7e-07	6.1549		0.012	unit decrease	Illumina [NR] (imputed)	N
89	rs12286	15	79026001	rs3894347	2016-10-14	26634245	Lutz SM	2015-12-03	BMC Genet	www.ncbi.nlm.nih.gov/pubmed/26634245	A genome-wide association study identifies risk loci for spirometric measures among smokers of European and African ancestry.	Post bronchodilator FEV1	10,094 European ancestry current and former smoker individuals, 3,260 African American current and former smoker individuals, 178 current and former smoker individuals	NA	15q25.1	Intergenic	CHRNB4 - ADAMTS7	ENSG00000117971	ENSG00000136378		5905	25547	rs3894347-A	rs3894347	0	3894347	splice_region_variant	1	0.362	4e-07	6.39794		0.059	NR unit decrease	Illumina [NR] (imputed)	N
89	rs12286	15	79026001	rs3894347	2016-10-14	26634245	Lutz SM	2015-12-03	BMC Genet	www.ncbi.nlm.nih.gov/pubmed/26634245	A genome-wide association study identifies risk loci for spirometric measures among smokers of European and African ancestry.	Post bronchodilator FEV1/FVC ratio	10,094 European ancestry current and former smoker individuals, 3,260 African American current and former smoker individuals, 178 current and former smoker individuals	NA	15q25.1	Intergenic	CHRNB4 - ADAMTS7	ENSG00000117971	ENSG00000136378		5905	25547	rs3894347-A	rs3894347	0	3894347	splice_region_variant	1	0.361	3e-07	6.52288		0.012	unit decrease	Illumina [NR] (imputed)	N
89	rs12286	15	79026084	rs79067624	2021-12-14	34594039	Sakaue S	2021-09-30	Nat Genet	www.ncbi.nlm.nih.gov/pubmed/34594039	A cross-population atlas of genetic associations for 220 human phenotypes.	Unstable angina pectoris	5,891 East Asian ancestry cases, 146,214 East Asian ancestry controls	NA	15q25.1		CHRNB4 - ADAMTS7	ENSG00000117971	ENSG00000136378		5988	25464	rs79067624-T	rs79067624	0	79067624	non_coding_transcript_exon_variant	1	0.457233	1e-08	8		0.113542	[0.074-0.153] unit decrease	Illumina [13425416] (imputed)	N
89	rs12286	15	79026277	rs3971859	2016-10-14	26634245	Lutz SM	2015-12-03	BMC Genet	www.ncbi.nlm.nih.gov/pubmed/26634245	A genome-wide association study identifies risk loci for spirometric measures among smokers of European and African ancestry.	Post bronchodilator FEV1	10,094 European ancestry current and former smoker individuals, 3,260 African American current and former smoker individuals, 178 current and former smoker individuals	NA	15q25.1	Intergenic	CHRNB4 - ADAMTS7	ENSG00000117971	ENSG00000136378		6181	25271	rs3971859-T	rs3971859	0	3971859	non_coding_transcript_exon_variant	1	0.24	3e-07	6.52288		0.082	NR unit decrease	Illumina [NR] (imputed)	N
89	rs12286	15	79026277	rs3971859	2016-10-14	26634245	Lutz SM	2015-12-03	BMC Genet	www.ncbi.nlm.nih.gov/pubmed/26634245	A genome-wide association study identifies risk loci for spirometric measures among smokers of European and African ancestry.	Post bronchodilator FEV1/FVC ratio	10,094 European ancestry current and former smoker individuals, 3,260 African American current and former smoker individuals, 178 current and former smoker individuals	NA	15q25.1	Intergenic	CHRNB4 - ADAMTS7	ENSG00000117971	ENSG00000136378		6181	25271	rs3971859-T	rs3971859	0	3971859	non_coding_transcript_exon_variant	1	0.238	2e-07	6.69897		0.017	unit decrease	Illumina [NR] (imputed)	N
89	rs12286	15	79026278	rs3971860	2016-10-14	26634245	Lutz SM	2015-12-03	BMC Genet	www.ncbi.nlm.nih.gov/pubmed/26634245	A genome-wide association study identifies risk loci for spirometric measures among smokers of European and African ancestry.	Post bronchodilator FEV1	10,094 European ancestry current and former smoker individuals, 3,260 African American current and former smoker individuals, 178 current and former smoker individuals	NA	15q25.1	Intergenic	CHRNB4 - ADAMTS7	ENSG00000117971	ENSG00000136378		6182	25270	rs3971860-A	rs3971860	0	3971860	non_coding_transcript_exon_variant	1	0.76	2e-07	6.69897		0.082	NR unit increase	Illumina [NR] (imputed)	N
89	rs12286	15	79026278	rs3971860	2016-10-14	26634245	Lutz SM	2015-12-03	BMC Genet	www.ncbi.nlm.nih.gov/pubmed/26634245	A genome-wide association study identifies risk loci for spirometric measures among smokers of European and African ancestry.	Post bronchodilator FEV1/FVC ratio	10,094 European ancestry current and former smoker individuals, 3,260 African American current and former smoker individuals, 178 current and former smoker individuals	NA	15q25.1	Intergenic	CHRNB4 - ADAMTS7	ENSG00000117971	ENSG00000136378		6182	25270	rs3971860-A	rs3971860	0	3971860	non_coding_transcript_exon_variant	1	0.762	3e-07	6.52288		0.017	unit increase	Illumina [NR] (imputed)	N
89	rs12286	15	79026315	rs4886585	2016-10-14	26634245	Lutz SM	2015-12-03	BMC Genet	www.ncbi.nlm.nih.gov/pubmed/26634245	A genome-wide association study identifies risk loci for spirometric measures among smokers of European and African ancestry.	Post bronchodilator FEV1	10,094 European ancestry current and former smoker individuals, 3,260 African American current and former smoker individuals, 178 current and former smoker individuals	NA	15q25.1	Intergenic	CHRNB4 - ADAMTS7	ENSG00000117971	ENSG00000136378		6219	25233	rs4886585-A	rs4886585	0	4886585	splice_region_variant	1	0.31	1e-06	6		0.063	NR unit decrease	Illumina [NR] (imputed)	N
89	rs12286	15	79026315	rs4886585	2016-10-14	26634245	Lutz SM	2015-12-03	BMC Genet	www.ncbi.nlm.nih.gov/pubmed/26634245	A genome-wide association study identifies risk loci for spirometric measures among smokers of European and African ancestry.	Post bronchodilator FEV1/FVC ratio	10,094 European ancestry current and former smoker individuals, 3,260 African American current and former smoker individuals, 178 current and former smoker individuals	NA	15q25.1	Intergenic	CHRNB4 - ADAMTS7	ENSG00000117971	ENSG00000136378		6219	25233	rs4886585-A	rs4886585	0	4886585	splice_region_variant	1	0.307	1e-06	6		0.013	unit decrease	Illumina [NR] (imputed)	N
89	rs12286	15	79026316	rs80162468	2016-10-14	26634245	Lutz SM	2015-12-03	BMC Genet	www.ncbi.nlm.nih.gov/pubmed/26634245	A genome-wide association study identifies risk loci for spirometric measures among smokers of European and African ancestry.	Post bronchodilator FEV1	10,094 European ancestry current and former smoker individuals, 3,260 African American current and former smoker individuals, 178 current and former smoker individuals	NA	15q25.1	Intergenic	CHRNB4 - ADAMTS7	ENSG00000117971	ENSG00000136378		6220	25232	rs80162468-T	rs80162468	0	80162468	splice_region_variant	1	0.689	1e-06	6		0.063	NR unit increase	Illumina [NR] (imputed)	N
89	rs12286	15	79026316	rs80162468	2016-10-14	26634245	Lutz SM	2015-12-03	BMC Genet	www.ncbi.nlm.nih.gov/pubmed/26634245	A genome-wide association study identifies risk loci for spirometric measures among smokers of European and African ancestry.	Post bronchodilator FEV1/FVC ratio	10,094 European ancestry current and former smoker individuals, 3,260 African American current and former smoker individuals, 178 current and former smoker individuals	NA	15q25.1	Intergenic	CHRNB4 - ADAMTS7	ENSG00000117971	ENSG00000136378		6220	25232	rs80162468-T	rs80162468	0	80162468	splice_region_variant	1	0.692	1e-06	6		0.013	unit increase	Illumina [NR] (imputed)	N
89	rs12286	15	79026437	rs2869565	2021-12-14	34594039	Sakaue S	2021-09-30	Nat Genet	www.ncbi.nlm.nih.gov/pubmed/34594039	A cross-population atlas of genetic associations for 220 human phenotypes.	Myocardial infarction	14,992 East Asian ancestry cases, 146,214 East Asian ancestry controls	NA	15q25.1		CHRNB4 - ADAMTS7	ENSG00000117971	ENSG00000136378		6341	25111	rs2869565-G	rs2869565	0	2869565	intron_variant	1	0.458196	1e-09	9		0.0833488	[0.056-0.11] unit decrease	Illumina [13427135] (imputed)	N
89	rs12286	15	79026496	rs2869566	2016-10-14	26634245	Lutz SM	2015-12-03	BMC Genet	www.ncbi.nlm.nih.gov/pubmed/26634245	A genome-wide association study identifies risk loci for spirometric measures among smokers of European and African ancestry.	Post bronchodilator FEV1	10,094 European ancestry current and former smoker individuals, 3,260 African American current and former smoker individuals, 178 current and former smoker individuals	NA	15q25.1	Intergenic	CHRNB4 - ADAMTS7	ENSG00000117971	ENSG00000136378		6400	25052	rs2869566-T	rs2869566	0	2869566	splice_region_variant	1	0.38	2e-08	7.69897		0.066	NR unit decrease	Illumina [NR] (imputed)	N
89	rs12286	15	79026496	rs2869566	2016-10-14	26634245	Lutz SM	2015-12-03	BMC Genet	www.ncbi.nlm.nih.gov/pubmed/26634245	A genome-wide association study identifies risk loci for spirometric measures among smokers of European and African ancestry.	Post bronchodilator FEV1/FVC ratio	10,094 European ancestry current and former smoker individuals, 3,260 African American current and former smoker individuals, 178 current and former smoker individuals	NA	15q25.1	Intergenic	CHRNB4 - ADAMTS7	ENSG00000117971	ENSG00000136378		6400	25052	rs2869566-T	rs2869566	0	2869566	splice_region_variant	1	0.379	2e-08	7.69897		0.014	unit decrease	Illumina [NR] (imputed)	N
89	rs12286	15	79026529	rs4887086	2016-10-14	26634245	Lutz SM	2015-12-03	BMC Genet	www.ncbi.nlm.nih.gov/pubmed/26634245	A genome-wide association study identifies risk loci for spirometric measures among smokers of European and African ancestry.	Post bronchodilator FEV1	10,094 European ancestry current and former smoker individuals, 3,260 African American current and former smoker individuals, 178 current and former smoker individuals	NA	15q25.1	Intergenic	CHRNB4 - ADAMTS7	ENSG00000117971	ENSG00000136378		6433	25019	rs4887086-T	rs4887086	0	4887086	non_coding_transcript_exon_variant	1	0.376	1e-06	6		0.055	NR unit decrease	Illumina [NR] (imputed)	N
89	rs12286	15	79026529	rs4887086	2016-10-14	26634245	Lutz SM	2015-12-03	BMC Genet	www.ncbi.nlm.nih.gov/pubmed/26634245	A genome-wide association study identifies risk loci for spirometric measures among smokers of European and African ancestry.	Post bronchodilator FEV1/FVC ratio	10,094 European ancestry current and former smoker individuals, 3,260 African American current and former smoker individuals, 178 current and former smoker individuals	NA	15q25.1	Intergenic	CHRNB4 - ADAMTS7	ENSG00000117971	ENSG00000136378		6433	25019	rs4887086-T	rs4887086	0	4887086	non_coding_transcript_exon_variant	1	0.372	2e-06	5.69897		0.011	unit decrease	Illumina [NR] (imputed)	N
89	rs12286	15	79026541	rs4887087	2016-10-14	26634245	Lutz SM	2015-12-03	BMC Genet	www.ncbi.nlm.nih.gov/pubmed/26634245	A genome-wide association study identifies risk loci for spirometric measures among smokers of European and African ancestry.	Post bronchodilator FEV1	10,094 European ancestry current and former smoker individuals, 3,260 African American current and former smoker individuals, 178 current and former smoker individuals	NA	15q25.1	Intergenic	CHRNB4 - ADAMTS7	ENSG00000117971	ENSG00000136378		6445	25007	rs4887087-T	rs4887087	0	4887087	non_coding_transcript_exon_variant	1	0.38	2e-08	7.69897		0.066	NR unit decrease	Illumina [NR] (imputed)	N
89	rs12286	15	79026541	rs4887087	2016-10-14	26634245	Lutz SM	2015-12-03	BMC Genet	www.ncbi.nlm.nih.gov/pubmed/26634245	A genome-wide association study identifies risk loci for spirometric measures among smokers of European and African ancestry.	Post bronchodilator FEV1/FVC ratio	10,094 European ancestry current and former smoker individuals, 3,260 African American current and former smoker individuals, 178 current and former smoker individuals	NA	15q25.1	Intergenic	CHRNB4 - ADAMTS7	ENSG00000117971	ENSG00000136378		6445	25007	rs4887087-T	rs4887087	0	4887087	non_coding_transcript_exon_variant	1	0.376	3e-08	7.52288		0.014	unit decrease	Illumina [NR] (imputed)	N
89	rs12286	15	79026674	rs4886586	2016-10-14	26634245	Lutz SM	2015-12-03	BMC Genet	www.ncbi.nlm.nih.gov/pubmed/26634245	A genome-wide association study identifies risk loci for spirometric measures among smokers of European and African ancestry.	Post bronchodilator FEV1	10,094 European ancestry current and former smoker individuals, 3,260 African American current and former smoker individuals, 178 current and former smoker individuals	NA	15q25.1	Intergenic	CHRNB4 - ADAMTS7	ENSG00000117971	ENSG00000136378		6578	24874	rs4886586-A	rs4886586	0	4886586	intron_variant	1	0.355	1e-06	6		0.057	NR unit decrease	Illumina [NR] (imputed)	N
89	rs12286	15	79026674	rs4886586	2016-10-14	26634245	Lutz SM	2015-12-03	BMC Genet	www.ncbi.nlm.nih.gov/pubmed/26634245	A genome-wide association study identifies risk loci for spirometric measures among smokers of European and African ancestry.	Post bronchodilator FEV1/FVC ratio	10,094 European ancestry current and former smoker individuals, 3,260 African American current and former smoker individuals, 178 current and former smoker individuals	NA	15q25.1	Intergenic	CHRNB4 - ADAMTS7	ENSG00000117971	ENSG00000136378		6578	24874	rs4886586-A	rs4886586	0	4886586	intron_variant	1	0.352	2e-06	5.69897		0.012	unit decrease	Illumina [NR] (imputed)	N
89	rs12286	15	79026822	rs4886587	2016-10-14	26634245	Lutz SM	2015-12-03	BMC Genet	www.ncbi.nlm.nih.gov/pubmed/26634245	A genome-wide association study identifies risk loci for spirometric measures among smokers of European and African ancestry.	Post bronchodilator FEV1	10,094 European ancestry current and former smoker individuals, 3,260 African American current and former smoker individuals, 178 current and former smoker individuals	NA	15q25.1	Intergenic	CHRNB4 - ADAMTS7	ENSG00000117971	ENSG00000136378		6726	24726	rs4886587-A	rs4886587	0	4886587	intron_variant	1	0.377	9e-07	6.04576		0.056	NR unit decrease	Illumina [NR] (imputed)	N
89	rs12286	15	79026822	rs4886587	2016-10-14	26634245	Lutz SM	2015-12-03	BMC Genet	www.ncbi.nlm.nih.gov/pubmed/26634245	A genome-wide association study identifies risk loci for spirometric measures among smokers of European and African ancestry.	Post bronchodilator FEV1/FVC ratio	10,094 European ancestry current and former smoker individuals, 3,260 African American current and former smoker individuals, 178 current and former smoker individuals	NA	15q25.1	Intergenic	CHRNB4 - ADAMTS7	ENSG00000117971	ENSG00000136378		6726	24726	rs4886587-A	rs4886587	0	4886587	intron_variant	1	0.374	2e-06	5.69897		0.011	unit decrease	Illumina [NR] (imputed)	N
89	rs7177201	15	79027814	rs11072799	2021-12-14	34594039	Sakaue S	2021-09-30	Nat Genet	www.ncbi.nlm.nih.gov/pubmed/34594039	A cross-population atlas of genetic associations for 220 human phenotypes.	Stable angina pectoris	17,894 European ancestry cases, 325,132 European ancestry controls, 18,833 East Asian ancestry cases, 146,214 East Asian ancestry controls	NA	15q25.1		CHRNB4 - ADAMTS7	ENSG00000117971	ENSG00000136378		7718	23734	rs11072799-T	rs11072799	0	11072799	non_coding_transcript_exon_variant	1	NR	7e-17	16.1549		0.0753	[0.058-0.093] unit decrease	Affymetrix, Illumina [20456336] (imputed)	N
89	rs7177201	15	79029723	rs2219939	2014-07-23	24262325	Dichgans M	2013-11-21	Stroke	www.ncbi.nlm.nih.gov/pubmed/24262325	Shared genetic susceptibility to ischemic stroke and coronary artery disease: a genome-wide analysis of common variants.	Coronary artery disease or ischemic stroke	12,389 Ischemic stroke cases, 22,233 Coronary artery disease cases, ~ 88,766 controls	NA	15q25.1	ADAMTS7	CHRNB4 - ADAMTS7	ENSG00000117971	ENSG00000136378		9627	21825	rs2219939-?	rs2219939	0	2219939	intergenic_variant	1		2e-09	8.69897		NA		Affymetrix, Illumina [up to 2500000] (imputed)	N
89	rs7177201	15	79033489	rs7176070	2021-12-14	34594039	Sakaue S	2021-09-30	Nat Genet	www.ncbi.nlm.nih.gov/pubmed/34594039	A cross-population atlas of genetic associations for 220 human phenotypes.	Unstable angina pectoris	9,481 European ancestry cases, 446,987 European ancestry controls, 5,891 East Asian ancestry cases, 146,214 East Asian ancestry controls	NA	15q25.1		CHRNB4 - ADAMTS7	ENSG00000117971	ENSG00000136378		13393	18059	rs7176070-C	rs7176070	0	7176070	regulatory_region_variant	1	NR	7e-10	9.1549		0.0827	[0.056-0.109] unit decrease	Affymetrix, Illumina [25840389] (imputed)	N
89	rs7177201	15	79033534	rs12899201	2022-05-26	34272381	Stanzick KJ	2021-07-16	Nat Commun	www.ncbi.nlm.nih.gov/pubmed/34272381	Discovery and prioritization of variants and genes for kidney function in >1.2 million individuals.	Estimated glomerular filtration rate (creatinine)	1,004,040 European ancestry individuals	417,288 European ancestry individuals	15q25.1		GOLGA6GP - ADAMTS7	ENSG00000261303	ENSG00000136378		4508	18014	rs12899201-A	rs12899201	0	12899201	regulatory_region_variant	1	0.7464	4e-09	8.39794	(conditioned on rs112238647)	0.00176465	[0.0012-0.0024] unit decrease	NR [13635145] (imputed)	N
89	rs7177201	15	79054108	rs12324886	2021-12-14	34594039	Sakaue S	2021-09-30	Nat Genet	www.ncbi.nlm.nih.gov/pubmed/34594039	A cross-population atlas of genetic associations for 220 human phenotypes.	Angina pectoris	30,025 European ancestry cases, 440,906 European ancestry controls, 14,007 East Asian ancestry cases, 145,158 East Asian ancestry controls	NA	15q25.1		ADAMTS7			ENSG00000136378	NA	NA	rs12324886-G	rs12324886	0	12324886	intron_variant	0	NR	2e-18	17.699		0.0761	[0.059-0.093] unit decrease	Affymetrix, Illumina [25842036] (imputed)	N
89	rs12286	15	79055163	rs7168391	2022-06-20	35637384	Tcheandjieu C	2022-05-30	Nat Genet	www.ncbi.nlm.nih.gov/pubmed/35637384	High heritability of ascending aortic diameter and trans-ancestry prediction of thoracic aortic disease.	Ascending aorta diameter	32,215 European ancestry individuals, 262 African American or Afro-Caribbean, Sub-Saharan African ancestry individuals, 421 South Asian ancestry individuals, 133 East Asian ancestry individuals	NA	15q25.1		ADAMTS7			ENSG00000136378	NA	NA	rs7168391-T	rs7168391	0	7168391	intron_variant	0	0.428	5e-08	7.30103		0.04	unit increase	Illumina [30943887] (imputed)	N
89	rs12286	15	79055163	rs7168391	2022-02-07	34968759	Benjamins JW	2021-12-27	EBioMedicine	www.ncbi.nlm.nih.gov/pubmed/34968759	Genomic insights in ascending aortic size and distensibility.	Ascending aorta maximum area	31,908 individuals	NA	15q25.1		ADAMTS7			ENSG00000136378	NA	NA	rs7168391-G	rs7168391	0	7168391	intron_variant	0	0.571781	4e-09	8.39794		0.0444051	[0.03-0.059] decrease	Affymetrix [NR]	N
89	rs12286	15	79055163	rs7168391	2022-02-07	34968759	Benjamins JW	2021-12-27	EBioMedicine	www.ncbi.nlm.nih.gov/pubmed/34968759	Genomic insights in ascending aortic size and distensibility.	Ascending aorta minimum area	35,110 individuals	NA	15q25.1		ADAMTS7			ENSG00000136378	NA	NA	rs7168391-G	rs7168391	0	7168391	intron_variant	0	0.572398	4e-09	8.39794		0.0443965	[0.031-0.058] decrease	Affymetrix [NR]	N
89	rs12286	15	79055163	rs7168391	2022-09-21	35922433	Francis CM	2022-08-03	Nat Commun	www.ncbi.nlm.nih.gov/pubmed/35922433	Genome-wide associations of aortic distensibility suggest causality for aortic aneurysms and brain white matter hyperintensities.	Ascending aorta maximum area (MTAG)	32,590 European ancestry individuals	NA	15q25.1		ADAMTS7			ENSG00000136378	NA	NA	rs7168391-G	rs7168391	0	7168391	intron_variant	0	0.57	4e-08	7.39794		6.68	unit decrease	NR [9753033]	N
89	rs12286	15	79055163	rs7168391	2022-09-21	35922433	Francis CM	2022-08-03	Nat Commun	www.ncbi.nlm.nih.gov/pubmed/35922433	Genome-wide associations of aortic distensibility suggest causality for aortic aneurysms and brain white matter hyperintensities.	Ascending aorta maximum area	32,590 European ancestry individuals	NA	15q25.1		ADAMTS7			ENSG00000136378	NA	NA	rs7168391-G	rs7168391	0	7168391	intron_variant	0	0.57	2e-08	7.69897		6.77	unit decrease	NR [9753033]	N
89	rs12286	15	79056769	rs1809420	2017-08-10	28443625	Justice AE	2017-04-26	Nat Commun	www.ncbi.nlm.nih.gov/pubmed/28443625	Genome-wide meta-analysis of 241,258 adults accounting for smoking behaviour identifies novel loci for obesity traits.	Body mass index (joint analysis main effects and smoking interaction)	98,173 European ancestry women, 64,373 European ancestry men, 5,829 European ancestry individuals, 10,500 African American/Afro-Caribbean ancestry women, 2,706 African American/Afro-Caribbean ancestry men, 1,030 Indian Asian ancestry women, 7,648 Indian Asian ancestry men, 1,793 Filipino ancestry women, 2,944 Hispanic/Latino ancestry women, 1,764 Hispanic/Latino ancestry men	21,496 European ancestry women, 24,385 European ancestry men, 118,364 European ancestry individuals, 2,326 African American/Afro-Caribbean ancestry women, 855 African American/Afro-Caribbean ancestry men	15q25.1	ADAMTS7	ADAMTS7			ENSG00000136378	NA	NA	rs1809420-T	rs1809420	0	1809420	intron_variant	0	0.582	2e-07	6.69897	(AA, men)	NA		Affymetrix, Illumina, Perlegen [up to 2800000] (imputed)	N
89	rs12286	15	79056769	rs1809420	2017-08-10	28443625	Justice AE	2017-04-26	Nat Commun	www.ncbi.nlm.nih.gov/pubmed/28443625	Genome-wide meta-analysis of 241,258 adults accounting for smoking behaviour identifies novel loci for obesity traits.	BMI in smokers	19,883 European ancestry women, up to 16,928 European ancestry men, up to 973 European ancestry individuals, 1,701 African American/Afro-Caribbean ancestry women, 903 African American/Afro-Caribbean ancestry men, 10 Indian Asian ancestry women, 957 Indian Asian ancestry men, 267 Filipino ancestry women, 475 Hispanic/Latino ancestry women, 446 Hispanic/Latino ancestry men	5,485 European ancestry women, 6,471 European ancestry men, 13,416 European ancestry individuals, 253 African American/Afro-Caribbean ancestry women, 208 African American/Afro-Caribbean ancestry men	15q25.1	ADAMTS7	ADAMTS7			ENSG00000136378	NA	NA	rs1809420-T	rs1809420	0	1809420	intron_variant	0	0.582	1e-07	7	(AA, men)	0.059	[0.037-0.081] kg/m2 increase	Affymetrix, Illumina, Perlegen [up to 2800000] (imputed)	N
89	rs7177201	15	79057723	rs4243085	2019-11-04	30239722	Pulit SL	2018-09-14	Hum Mol Genet	www.ncbi.nlm.nih.gov/pubmed/30239722	Meta-analysis of genome-wide association studies for body fat distribution in 694,649 individuals of European ancestry.	Waist-to-hip ratio adjusted for BMI	379,501 European ancestry female individuals	NA	15q25.1	NR	ADAMTS7			ENSG00000136378	NA	NA	rs4243085-C	rs4243085	0	4243085	intron_variant	0	0.7578	1e-08	8		0.0131	[0.0086-0.0176] unit decrease	NR [~ 27400000] (imputed)	N
89	rs7177201	15	79057723	rs4243085	2022-08-04	35710981	Liu H	2022-06-16	Nat Genet	www.ncbi.nlm.nih.gov/pubmed/35710981	Epigenomic and transcriptomic analyses define core cell types, genes and targetable mechanisms for kidney disease.	Estimated glomerular filtration rate (creatinine)	1,205,871 European ancestry individuals, 168,300 East Asian ancestry individuals, 63,553 African ancestry individuals, 23,509 Hispanic or Latin American individuals, 22,103 African American individuals, 21,791 Central Asian or South Asian ancestry individuals, 1,502 Middle Eastern ancestry individuals, 939 other admixed ancestry individuals, 602 Native American ancestry individuals, 150 Asian ancestry individuals, 339 individuals	NA	15q25.1		ADAMTS7			ENSG00000136378	NA	NA	rs4243085-C	rs4243085	0	4243085	intron_variant	0	0.7463	2e-13	12.699		7.333	z score decrease	Affymetrix, Illumina [12653804] (imputed)	N
89	rs7177201	15	79058013	rs2929155	2019-09-23	31451708	Hellwege JN	2019-08-26	Nat Commun	www.ncbi.nlm.nih.gov/pubmed/31451708	Mapping eGFR loci to the renal transcriptome and phenome in the VA Million Veteran Program.	Estimated glomerular filtration rate	70,762 European ancestry diabetic individuals, 152,624 European ancestry non-diabetic individuals, 20,967 African American diabetic individuals, 36,369 African American non-diabetic individuals	567,401 European ancestry individuals, 165,726 East Asian ancestry individuals, 13,359 South Asian ancestry individuals, 13,842 African American ancestry individuals, 4,961 Hispanic ancestry individuals	15q25.1	ADAMTS7	ADAMTS7			ENSG00000136378	NA	NA	rs2929155-T	rs2929155	0	2929155	missense_variant	0	0.735	4e-06	5.39794		0.0019	[0.00092-0.00288] unit decrease	Affymetrix [NR] (imputed)	N
89	rs7177201	15	79058013	rs2929155	2022-08-19	35915156	Tcheandjieu C	2022-08-01	Nat Med	www.ncbi.nlm.nih.gov/pubmed/35915156	Large-scale genome-wide association study of coronary artery disease in genetically diverse populations.	Coronary artery disease	12,117 Hispanic cases, 44,853 Hispanic controls	NA	15q25.1		ADAMTS7			ENSG00000136378	NA	NA	rs2929155-?	rs2929155	0	2929155	missense_variant	0	NR	7e-06	5.1549		0.0743	[0.042-0.107] unit decrease	Affymetrix [NR] (imputed)	N
89	rs12286	15	79058298	rs11630236	2022-03-07	34910505	van der Meer D	2021-12-15	Sci Adv	www.ncbi.nlm.nih.gov/pubmed/34910505	The genetic architecture of human cortical folding.	Vertex-wise sulcal depth	33,748 European ancestry individuals	NA	15q25.1		ADAMTS7			ENSG00000136378	NA	NA	rs11630236-C	rs11630236	0	11630236	missense_variant	0	0.41	1e-09	9		6.09	z score increase	Affymetrix [9061022] (imputed)	N
89	rs12286	15	79058951	rs28699256	2022-09-21	35922433	Francis CM	2022-08-03	Nat Commun	www.ncbi.nlm.nih.gov/pubmed/35922433	Genome-wide associations of aortic distensibility suggest causality for aortic aneurysms and brain white matter hyperintensities.	Ascending aorta minimum area	16,773 European ancestry women	NA	15q25.1		ADAMTS7			ENSG00000136378	NA	NA	rs28699256-?	rs28699256	0	28699256	missense_variant	0	NR	4e-09	8.39794		8.92	[5.94-11.9] unit decrease	NR [NR]	N
89	rs12286	15	79058951	rs28699256	2022-03-07	34910505	van der Meer D	2021-12-15	Sci Adv	www.ncbi.nlm.nih.gov/pubmed/34910505	The genetic architecture of human cortical folding.	Vertex-wise cortical surface area	33,748 European ancestry individuals	NA	15q25.1		ADAMTS7			ENSG00000136378	NA	NA	rs28699256-C	rs28699256	0	28699256	missense_variant	0	0.45	2e-08	7.69897		5.61	z score increase	Affymetrix [9061022] (imputed)	N
89	rs12286	15	79059695	rs116901435	2022-09-21	35922433	Francis CM	2022-08-03	Nat Commun	www.ncbi.nlm.nih.gov/pubmed/35922433	Genome-wide associations of aortic distensibility suggest causality for aortic aneurysms and brain white matter hyperintensities.	Descending aorta maximum area	32,590 European ancestry individuals	NA	15q25.1		ADAMTS7			ENSG00000136378	NA	NA	rs116901435-C	rs116901435	0	116901435	intron_variant	0	0.58	2e-09	8.69897		3.26	unit decrease	NR [9753033]	N
89	rs12286	15	79059695	rs116901435	2022-09-21	35922433	Francis CM	2022-08-03	Nat Commun	www.ncbi.nlm.nih.gov/pubmed/35922433	Genome-wide associations of aortic distensibility suggest causality for aortic aneurysms and brain white matter hyperintensities.	Descending aorta maximum area (MTAG)	32,590 European ancestry individuals	NA	15q25.1		ADAMTS7			ENSG00000136378	NA	NA	rs116901435-C	rs116901435	0	116901435	intron_variant	0	0.58	3e-08	7.52288		3.02	unit decrease	NR [9753033]	N
89	rs12286	15	79059695	rs116901435	2022-08-04	34837083	Pirruccello JP	2021-11-26	Nat Genet	www.ncbi.nlm.nih.gov/pubmed/34837083	Deep learning enables genetic analysis of the human thoracic aorta.	Descending thoracic aortic diameter	34,532 European ancestry individuals, 5,156 individuals	NA	15q25.1		ADAMTS7			ENSG00000136378	NA	NA	rs116901435-C	rs116901435	0	116901435	intron_variant	0	0.58	8e-09	8.09691		0.032	unit decrease	Affymetrix [16646699] (imputed)	N
89	rs12286	15	79059695	rs116901435	2022-08-04	34837083	Pirruccello JP	2021-11-26	Nat Genet	www.ncbi.nlm.nih.gov/pubmed/34837083	Deep learning enables genetic analysis of the human thoracic aorta.	Descending thoracic aortic diameter	34,532 European ancestry individuals	NA	15q25.1		ADAMTS7			ENSG00000136378	NA	NA	rs116901435-C	rs116901435	0	116901435	intron_variant	0	0.574337	7e-09	8.1549		0.0342929	[0.023-0.046] unit decrease	Affymetrix [NR] (imputed)	N
89	rs12286	15	79064667	rs7174367	2022-03-07	34910505	van der Meer D	2021-12-15	Sci Adv	www.ncbi.nlm.nih.gov/pubmed/34910505	The genetic architecture of human cortical folding.	Vertex-wise cortical thickness	33,748 European ancestry individuals	NA	15q25.1		ADAMTS7			ENSG00000136378	NA	NA	rs7174367-G	rs7174367	0	7174367	intron_variant	0	0.42	1e-11	11		6.78	z score increase	Affymetrix [9061022] (imputed)	N
89	rs12286	15	79064667	rs7174367	2021-06-09	33972514	Pazoki R	2021-05-10	Nat Commun	www.ncbi.nlm.nih.gov/pubmed/33972514	Genetic analysis in European ancestry individuals identifies 517 loci associated with liver enzymes.	Liver enzyme levels (alanine transaminase)	437,267 European ancestry individuals	315,572 European ancestry individuals	15q25.1	ADAMTS7	ADAMTS7			ENSG00000136378	NA	NA	rs7174367-A	rs7174367	0	7174367	intron_variant	0	0.573029	2e-12	11.699		0.00274396	[0.002-0.0035] unit increase	Affymetrix [13995440] (imputed)	N
89	rs12286	15	79064667	rs7174367	2021-12-15	34560273	Shadrin AA	2021-09-21	Neuroimage	www.ncbi.nlm.nih.gov/pubmed/34560273	Vertex-wise multivariate genome-wide association study identifies 780 unique genetic loci associated with cortical morphology.	Cortical thickness	35,657 White British ancestry individuals	NA	15q25.1	NR	ADAMTS7			ENSG00000136378	NA	NA	rs7174367-G	rs7174367	0	7174367	intron_variant	0	0.427	2e-10	9.69897		NA		NR [9056863] (imputed)	N
89	rs12286	15	79064667	rs7174367	2021-12-15	34560273	Shadrin AA	2021-09-21	Neuroimage	www.ncbi.nlm.nih.gov/pubmed/34560273	Vertex-wise multivariate genome-wide association study identifies 780 unique genetic loci associated with cortical morphology.	Cortical surface area	35,657 White British ancestry individuals	NA	15q25.1	NR	ADAMTS7			ENSG00000136378	NA	NA	rs7174367-G	rs7174367	0	7174367	intron_variant	0	0.427	2e-08	7.69897		NA		NR [9056863] (imputed)	N
89	rs12286	15	79065171	rs3743063	2019-03-28	30643251	Liu M	2019-01-14	Nat Genet	www.ncbi.nlm.nih.gov/pubmed/30643251	Association studies of up to 1.2 million individuals yield new insights into the genetic etiology of tobacco and alcohol use.	Smoking behaviour (cigarettes smoked per day)	up to 377,334 European ancestry individuals	NA	15q25.1	NR	ADAMTS7			ENSG00000136378	NA	NA	rs3743063-C	rs3743063	0	3743063	intron_variant	0	0.562	2e-11	10.699	(Conditioned on chr15:78243579, chr15:78836288, chr15:78812098, chr15:78911181, chr15:78906177, chr15:78849779, chr15:78908565, chr15:78814046)	0.0167169	[0.012-0.022] unit decrease	NR [~ 10000000] (imputed)	N
89	rs7177201	15	79066653	rs57708073	2021-12-14	34594039	Sakaue S	2021-09-30	Nat Genet	www.ncbi.nlm.nih.gov/pubmed/34594039	A cross-population atlas of genetic associations for 220 human phenotypes.	Diastolic blood pressure	340,162 European ancestry individuals, 145,515 East Asian ancestry individuals	NA	15q25.1		ADAMTS7			ENSG00000136378	NA	NA	rs57708073-G	rs57708073	0	57708073	intron_variant	0	NR	2e-15	14.699		0.0176	[0.013-0.022] unit decrease	Affymetrix, Illumina [20537302] (imputed)	N
89	rs7177201	15	79070000	rs62012628	2017-07-01	28135244	Warren HR	2017-01-30	Nat Genet	www.ncbi.nlm.nih.gov/pubmed/28135244	Genome-wide association analysis identifies novel blood pressure loci and offers biological insights into cardiovascular risk.	Diastolic blood pressure	140,886 European ancestry individuals	190,318 European ancestry individuals	15q25.1	ADAMTS7	ADAMTS7			ENSG00000136378	NA	NA	rs62012628-T	rs62012628	0	62012628	intron_variant	0	0.29	5e-12	11.301		0.238	[0.18-0.3] unit decrease	Affymetrix [~ 9800000] (imputed)	N
89	rs7177201	15	79070351	rs62012629	2022-08-24	35762941	Plotnikov D	2022-06-01	Invest Ophthalmol Vis Sci	www.ncbi.nlm.nih.gov/pubmed/35762941	High Blood Pressure and Intraocular Pressure: A Mendelian Randomization Study.	Diastolic blood pressure	526,001 European ancestry individuals	NA	15q25.1		ADAMTS7			ENSG00000136378	NA	NA	rs62012629-A	rs62012629	0	62012629	intron_variant	0	NR	9e-11	10.0458		0.1645	[0.11-0.21] unit decrease	NR [NR] (imputed)	N
89	rs4887113	15	79070438	rs12907764	2016-10-14	26634245	Lutz SM	2015-12-03	BMC Genet	www.ncbi.nlm.nih.gov/pubmed/26634245	A genome-wide association study identifies risk loci for spirometric measures among smokers of European and African ancestry.	Post bronchodilator FEV1/FVC ratio	10,094 European ancestry current and former smoker individuals, 3,260 African American current and former smoker individuals, 178 current and former smoker individuals	NA	15q25.1	ADAMTS7	ADAMTS7			ENSG00000136378	NA	NA	rs12907764-A	rs12907764	0	12907764	intron_variant	0	0.641	2e-06	5.69897		0.014	unit increase	Illumina [NR] (imputed)	N
89	rs4887113	15	79071095	rs12913260	2016-10-14	26634245	Lutz SM	2015-12-03	BMC Genet	www.ncbi.nlm.nih.gov/pubmed/26634245	A genome-wide association study identifies risk loci for spirometric measures among smokers of European and African ancestry.	Post bronchodilator FEV1	10,094 European ancestry current and former smoker individuals, 3,260 African American current and former smoker individuals, 178 current and former smoker individuals	NA	15q25.1	ADAMTS7	ADAMTS7			ENSG00000136378	NA	NA	rs12913260-A	rs12913260	0	12913260	intron_variant	0	0.374	7e-08	7.1549		0.072	NR unit decrease	Illumina [NR] (imputed)	N
89	rs4887113	15	79071095	rs12913260	2016-10-14	26634245	Lutz SM	2015-12-03	BMC Genet	www.ncbi.nlm.nih.gov/pubmed/26634245	A genome-wide association study identifies risk loci for spirometric measures among smokers of European and African ancestry.	Post bronchodilator FEV1/FVC ratio	10,094 European ancestry current and former smoker individuals, 3,260 African American current and former smoker individuals, 178 current and former smoker individuals	NA	15q25.1	ADAMTS7	ADAMTS7			ENSG00000136378	NA	NA	rs12913260-A	rs12913260	0	12913260	intron_variant	0	0.371	5e-08	7.30103		0.015	unit decrease	Illumina [NR] (imputed)	N
89	rs4887113	15	79071095	rs12913260	2021-08-20	33667223	Lesseur C	2021-03-05	PLoS Genet	www.ncbi.nlm.nih.gov/pubmed/33667223	Genome-wide association meta-analysis identifies pleiotropic risk loci for aerodigestive squamous cell cancers.	Aerodigestive squamous cell cancer (pleiotropy)	7,426 European ancestry lung squamous cell carcinoma cases, 5,452 European ancestry oral and oropharynx squamous cell carcinoma cases, 693 European ancestry laryngeal squamous cell carcinoma cases, 316 European ancestry esophageal squamous cell carcinoma cases, 61,961 European ancestry controls	NA	15q25.1	NR	ADAMTS7			ENSG00000136378	NA	NA	rs12913260-A	rs12913260	0	12913260	intron_variant	0	0.4	1e-10	10		1.11	[1.07-1.15]	Illumina [8468885] (imputed)	N
89	rs4887113	15	79071406	rs2004038	2017-09-18	28604730	McKay JD	2017-06-12	Nat Genet	www.ncbi.nlm.nih.gov/pubmed/28604730	Large-scale association analysis identifies new lung cancer susceptibility loci and heterogeneity in genetic susceptibility across histological subtypes.	Lung adenocarcinoma	11,273 European ancestry cases, 55,483 European ancestry controls	NA	15q25.1	ADAMTS7	ADAMTS7			ENSG00000136378	NA	NA	rs2004038-A	rs2004038	0	2004038	intron_variant	0	0.418658	4e-15	14.3979		1.14742	[1.108727515-1.187467979]	Illumina [10439017] (imputed)	N
89	rs4887113	15	79071406	rs2004038	2016-10-14	26634245	Lutz SM	2015-12-03	BMC Genet	www.ncbi.nlm.nih.gov/pubmed/26634245	A genome-wide association study identifies risk loci for spirometric measures among smokers of European and African ancestry.	Post bronchodilator FEV1	10,094 European ancestry current and former smoker individuals, 3,260 African American current and former smoker individuals, 178 current and former smoker individuals	NA	15q25.1	ADAMTS7	ADAMTS7			ENSG00000136378	NA	NA	rs2004038-A	rs2004038	0	2004038	intron_variant	0	0.377	2e-06	5.69897		0.06	NR unit decrease	Illumina [NR] (imputed)	N
89	rs4887113	15	79071406	rs2004038	2016-10-14	26634245	Lutz SM	2015-12-03	BMC Genet	www.ncbi.nlm.nih.gov/pubmed/26634245	A genome-wide association study identifies risk loci for spirometric measures among smokers of European and African ancestry.	Post bronchodilator FEV1/FVC ratio	10,094 European ancestry current and former smoker individuals, 3,260 African American current and former smoker individuals, 178 current and former smoker individuals	NA	15q25.1	ADAMTS7	ADAMTS7			ENSG00000136378	NA	NA	rs2004038-A	rs2004038	0	2004038	intron_variant	0	0.375	4e-07	6.39794		0.013	unit decrease	Illumina [NR] (imputed)	N
89	rs4887113	15	79072100	rs112321636	2016-10-14	26634245	Lutz SM	2015-12-03	BMC Genet	www.ncbi.nlm.nih.gov/pubmed/26634245	A genome-wide association study identifies risk loci for spirometric measures among smokers of European and African ancestry.	Post bronchodilator FEV1	10,094 European ancestry current and former smoker individuals, 3,260 African American current and former smoker individuals, 178 current and former smoker individuals	NA	15q25.1	ADAMTS7	ADAMTS7			ENSG00000136378	NA	NA	rs112321636-T	rs112321636	0	112321636	intron_variant	0	0.375	2e-06	5.69897		0.06	NR unit decrease	Illumina [NR] (imputed)	N
89	rs4887113	15	79072100	rs112321636	2016-10-14	26634245	Lutz SM	2015-12-03	BMC Genet	www.ncbi.nlm.nih.gov/pubmed/26634245	A genome-wide association study identifies risk loci for spirometric measures among smokers of European and African ancestry.	Post bronchodilator FEV1/FVC ratio	10,094 European ancestry current and former smoker individuals, 3,260 African American current and former smoker individuals, 178 current and former smoker individuals	NA	15q25.1	ADAMTS7	ADAMTS7			ENSG00000136378	NA	NA	rs112321636-T	rs112321636	0	112321636	intron_variant	0	0.372	4e-07	6.39794		0.013	unit decrease	Illumina [NR] (imputed)	N
89	rs4887113	15	79073454	rs138914938	2016-10-14	26634245	Lutz SM	2015-12-03	BMC Genet	www.ncbi.nlm.nih.gov/pubmed/26634245	A genome-wide association study identifies risk loci for spirometric measures among smokers of European and African ancestry.	Post bronchodilator FEV1	10,094 European ancestry current and former smoker individuals, 3,260 African American current and former smoker individuals, 178 current and former smoker individuals	NA	15q25.1	ADAMTS7	ADAMTS7			ENSG00000136378	NA	NA	rs138914938-C	rs138914938	1	61226407	intron_variant	0	0.382	3e-06	5.52288		0.056	NR unit decrease	Illumina [NR] (imputed)	N
89	rs4887113	15	79073454	rs138914938	2016-10-14	26634245	Lutz SM	2015-12-03	BMC Genet	www.ncbi.nlm.nih.gov/pubmed/26634245	A genome-wide association study identifies risk loci for spirometric measures among smokers of European and African ancestry.	Post bronchodilator FEV1/FVC ratio	10,094 European ancestry current and former smoker individuals, 3,260 African American current and former smoker individuals, 178 current and former smoker individuals	NA	15q25.1	ADAMTS7	ADAMTS7			ENSG00000136378	NA	NA	rs138914938-C	rs138914938	1	61226407	intron_variant	0	0.379	5e-07	6.30103		0.012	unit decrease	Illumina [NR] (imputed)	N
89	rs4887113	15	79074000	rs35474770	2016-10-14	26634245	Lutz SM	2015-12-03	BMC Genet	www.ncbi.nlm.nih.gov/pubmed/26634245	A genome-wide association study identifies risk loci for spirometric measures among smokers of European and African ancestry.	Post bronchodilator FEV1	10,094 European ancestry current and former smoker individuals, 3,260 African American current and former smoker individuals, 178 current and former smoker individuals	NA	15q25.1	ADAMTS7	ADAMTS7			ENSG00000136378	NA	NA	rs35474770-A	rs35474770	0	35474770	intron_variant	0	0.619	3e-06	5.52288		0.056	NR unit increase	Illumina [NR] (imputed)	N
89	rs4887113	15	79074000	rs35474770	2016-10-14	26634245	Lutz SM	2015-12-03	BMC Genet	www.ncbi.nlm.nih.gov/pubmed/26634245	A genome-wide association study identifies risk loci for spirometric measures among smokers of European and African ancestry.	Post bronchodilator FEV1/FVC ratio	10,094 European ancestry current and former smoker individuals, 3,260 African American current and former smoker individuals, 178 current and former smoker individuals	NA	15q25.1	ADAMTS7	ADAMTS7			ENSG00000136378	NA	NA	rs35474770-A	rs35474770	0	35474770	intron_variant	0	0.622	4e-07	6.39794		0.012	unit increase	Illumina [NR] (imputed)	N
89	rs4887113	15	79074253	rs36061084	2016-10-14	26634245	Lutz SM	2015-12-03	BMC Genet	www.ncbi.nlm.nih.gov/pubmed/26634245	A genome-wide association study identifies risk loci for spirometric measures among smokers of European and African ancestry.	Post bronchodilator FEV1	10,094 European ancestry current and former smoker individuals, 3,260 African American current and former smoker individuals, 178 current and former smoker individuals	NA	15q25.1	ADAMTS7	ADAMTS7			ENSG00000136378	NA	NA	rs36061084-A	rs36061084	0	36061084	intron_variant	0	0.402	1e-06	6		0.064	NR unit decrease	Illumina [NR] (imputed)	N
89	rs4887113	15	79074253	rs36061084	2016-10-14	26634245	Lutz SM	2015-12-03	BMC Genet	www.ncbi.nlm.nih.gov/pubmed/26634245	A genome-wide association study identifies risk loci for spirometric measures among smokers of European and African ancestry.	Post bronchodilator FEV1/FVC ratio	10,094 European ancestry current and former smoker individuals, 3,260 African American current and former smoker individuals, 178 current and former smoker individuals	NA	15q25.1	ADAMTS7	ADAMTS7			ENSG00000136378	NA	NA	rs36061084-A	rs36061084	0	36061084	intron_variant	0	0.398	2e-07	6.69897		0.014	unit decrease	Illumina [NR] (imputed)	N
89	rs4887113	15	79074294	rs4887109	2016-10-14	26634245	Lutz SM	2015-12-03	BMC Genet	www.ncbi.nlm.nih.gov/pubmed/26634245	A genome-wide association study identifies risk loci for spirometric measures among smokers of European and African ancestry.	Post bronchodilator FEV1	10,094 European ancestry current and former smoker individuals, 3,260 African American current and former smoker individuals, 178 current and former smoker individuals	NA	15q25.1	ADAMTS7	ADAMTS7			ENSG00000136378	NA	NA	rs4887109-T	rs4887109	0	4887109	intron_variant	0	0.37	2e-07	6.69897		0.067	NR unit decrease	Illumina [NR] (imputed)	N
89	rs4887113	15	79074294	rs4887109	2016-10-14	26634245	Lutz SM	2015-12-03	BMC Genet	www.ncbi.nlm.nih.gov/pubmed/26634245	A genome-wide association study identifies risk loci for spirometric measures among smokers of European and African ancestry.	Post bronchodilator FEV1/FVC ratio	10,094 European ancestry current and former smoker individuals, 3,260 African American current and former smoker individuals, 178 current and former smoker individuals	NA	15q25.1	ADAMTS7	ADAMTS7			ENSG00000136378	NA	NA	rs4887109-T	rs4887109	0	4887109	intron_variant	0	0.367	9e-08	7.04576		0.014	unit decrease	Illumina [NR] (imputed)	N
89	rs4887113	15	79074506	rs4886590	2016-10-14	26634245	Lutz SM	2015-12-03	BMC Genet	www.ncbi.nlm.nih.gov/pubmed/26634245	A genome-wide association study identifies risk loci for spirometric measures among smokers of European and African ancestry.	Post bronchodilator FEV1	10,094 European ancestry current and former smoker individuals, 3,260 African American current and former smoker individuals, 178 current and former smoker individuals	NA	15q25.1	ADAMTS7	ADAMTS7			ENSG00000136378	NA	NA	rs4886590-A	rs4886590	0	4886590	intron_variant	0	0.371	2e-07	6.69897		0.066	NR unit decrease	Illumina [NR] (imputed)	N
89	rs4887113	15	79074506	rs4886590	2016-10-14	26634245	Lutz SM	2015-12-03	BMC Genet	www.ncbi.nlm.nih.gov/pubmed/26634245	A genome-wide association study identifies risk loci for spirometric measures among smokers of European and African ancestry.	Post bronchodilator FEV1/FVC ratio	10,094 European ancestry current and former smoker individuals, 3,260 African American current and former smoker individuals, 178 current and former smoker individuals	NA	15q25.1	ADAMTS7	ADAMTS7			ENSG00000136378	NA	NA	rs4886590-A	rs4886590	0	4886590	intron_variant	0	0.369	7e-08	7.1549		0.014	unit decrease	Illumina [NR] (imputed)	N
89	rs4887113	15	79074518	rs4886591	2017-09-18	28604730	McKay JD	2017-06-12	Nat Genet	www.ncbi.nlm.nih.gov/pubmed/28604730	Large-scale association analysis identifies new lung cancer susceptibility loci and heterogeneity in genetic susceptibility across histological subtypes.	Lung cancer in ever smokers	23,223 European ancestry cases, 16,964 European ancestry controls	NA	15q25.1	ADAMTS7	ADAMTS7			ENSG00000136378	NA	NA	rs4886591-A	rs4886591	0	4886591	intron_variant	0	0.447007	1e-23	23		1.17808	[1.140996523-1.216359618]	Illumina [10439017] (imputed)	N
89	rs4887113	15	79074518	rs4886591	2017-09-18	28604730	McKay JD	2017-06-12	Nat Genet	www.ncbi.nlm.nih.gov/pubmed/28604730	Large-scale association analysis identifies new lung cancer susceptibility loci and heterogeneity in genetic susceptibility across histological subtypes.	Lung cancer	29,266 European ancestry cases, 56,450 European ancestry controls	NA	15q25.1	ADAMTS7	ADAMTS7			ENSG00000136378	NA	NA	rs4886591-A	rs4886591	0	4886591	intron_variant	0	0.437092	4e-34	33.3979		1.16735	[1.138622628-1.196799443]	Illumina [10439017] (imputed)	N
89	rs4887113	15	79074518	rs4886591	2016-10-14	26634245	Lutz SM	2015-12-03	BMC Genet	www.ncbi.nlm.nih.gov/pubmed/26634245	A genome-wide association study identifies risk loci for spirometric measures among smokers of European and African ancestry.	Post bronchodilator FEV1/FVC ratio	10,094 European ancestry current and former smoker individuals, 3,260 African American current and former smoker individuals, 178 current and former smoker individuals	NA	15q25.1	ADAMTS7	ADAMTS7			ENSG00000136378	NA	NA	rs4886591-A	rs4886591	0	4886591	intron_variant	0	0.386	1e-06	6		0.012	unit decrease	Illumina [NR] (imputed)	N
89	rs4887113	15	79075335	rs10163145	2016-10-14	26634245	Lutz SM	2015-12-03	BMC Genet	www.ncbi.nlm.nih.gov/pubmed/26634245	A genome-wide association study identifies risk loci for spirometric measures among smokers of European and African ancestry.	Post bronchodilator FEV1/FVC ratio	10,094 European ancestry current and former smoker individuals, 3,260 African American current and former smoker individuals, 178 current and former smoker individuals	NA	15q25.1	ADAMTS7	ADAMTS7			ENSG00000136378	NA	NA	rs10163145-A	rs10163145	0	10163145	intron_variant	0	0.371	9e-07	6.04576		0.012	unit decrease	Illumina [NR] (imputed)	N
89	rs4887113	15	79075746	rs12050525	2016-10-14	26634245	Lutz SM	2015-12-03	BMC Genet	www.ncbi.nlm.nih.gov/pubmed/26634245	A genome-wide association study identifies risk loci for spirometric measures among smokers of European and African ancestry.	Post bronchodilator FEV1	10,094 European ancestry current and former smoker individuals, 3,260 African American current and former smoker individuals, 178 current and former smoker individuals	NA	15q25.1	ADAMTS7	ADAMTS7			ENSG00000136378	NA	NA	rs12050525-T	rs12050525	0	12050525	intron_variant	0	0.618	3e-06	5.52288		0.051	NR unit increase	Illumina [NR] (imputed)	N
89	rs4887113	15	79075746	rs12050525	2016-10-14	26634245	Lutz SM	2015-12-03	BMC Genet	www.ncbi.nlm.nih.gov/pubmed/26634245	A genome-wide association study identifies risk loci for spirometric measures among smokers of European and African ancestry.	Post bronchodilator FEV1/FVC ratio	10,094 European ancestry current and former smoker individuals, 3,260 African American current and former smoker individuals, 178 current and former smoker individuals	NA	15q25.1	ADAMTS7	ADAMTS7			ENSG00000136378	NA	NA	rs12050525-T	rs12050525	0	12050525	intron_variant	0	0.622	5e-07	6.30103		0.012	unit increase	Illumina [NR] (imputed)	N
89	rs4887113	15	79076704	rs2904220	2016-10-14	26634245	Lutz SM	2015-12-03	BMC Genet	www.ncbi.nlm.nih.gov/pubmed/26634245	A genome-wide association study identifies risk loci for spirometric measures among smokers of European and African ancestry.	Post bronchodilator FEV1/FVC ratio	10,094 European ancestry current and former smoker individuals, 3,260 African American current and former smoker individuals, 178 current and former smoker individuals	NA	15q25.1	ADAMTS7	ADAMTS7			ENSG00000136378	NA	NA	rs2904220-T	rs2904220	0	2904220	intron_variant	0	0.378	1e-06	6		0.011	unit decrease	Illumina [NR] (imputed)	N
89	rs4887113	15	79077114	rs1825087	2016-10-14	26634245	Lutz SM	2015-12-03	BMC Genet	www.ncbi.nlm.nih.gov/pubmed/26634245	A genome-wide association study identifies risk loci for spirometric measures among smokers of European and African ancestry.	Post bronchodilator FEV1/FVC ratio	10,094 European ancestry current and former smoker individuals, 3,260 African American current and former smoker individuals, 178 current and former smoker individuals	NA	15q25.1	ADAMTS7	ADAMTS7			ENSG00000136378	NA	NA	rs1825087-A	rs1825087	0	1825087	intron_variant	0	0.621	1e-06	6		0.011	unit increase	Illumina [NR] (imputed)	N
89	rs4887113	15	79077878	rs11072803	2016-10-14	26634245	Lutz SM	2015-12-03	BMC Genet	www.ncbi.nlm.nih.gov/pubmed/26634245	A genome-wide association study identifies risk loci for spirometric measures among smokers of European and African ancestry.	Post bronchodilator FEV1/FVC ratio	10,094 European ancestry current and former smoker individuals, 3,260 African American current and former smoker individuals, 178 current and former smoker individuals	NA	15q25.1	ADAMTS7	ADAMTS7			ENSG00000136378	NA	NA	rs11072803-A	rs11072803	0	11072803	intron_variant	0	0.373	1e-06	6		0.011	unit decrease	Illumina [NR] (imputed)	N
89	rs4887113	15	79078358	rs11858210	2016-10-14	26634245	Lutz SM	2015-12-03	BMC Genet	www.ncbi.nlm.nih.gov/pubmed/26634245	A genome-wide association study identifies risk loci for spirometric measures among smokers of European and African ancestry.	Post bronchodilator FEV1/FVC ratio	10,094 European ancestry current and former smoker individuals, 3,260 African American current and former smoker individuals, 178 current and former smoker individuals	NA	15q25.1	ADAMTS7	ADAMTS7			ENSG00000136378	NA	NA	rs11858210-A	rs11858210	0	11858210	intron_variant	0	0.372	9e-07	6.04576		0.011	unit decrease	Illumina [NR] (imputed)	N
89	rs4887113	15	79078486	rs11072804	2016-10-14	26634245	Lutz SM	2015-12-03	BMC Genet	www.ncbi.nlm.nih.gov/pubmed/26634245	A genome-wide association study identifies risk loci for spirometric measures among smokers of European and African ancestry.	Post bronchodilator FEV1/FVC ratio	10,094 European ancestry current and former smoker individuals, 3,260 African American current and former smoker individuals, 178 current and former smoker individuals	NA	15q25.1	ADAMTS7	ADAMTS7			ENSG00000136378	NA	NA	rs11072804-T	rs11072804	0	11072804	intron_variant	0	0.629	9e-07	6.04576		0.011	unit increase	Illumina [NR] (imputed)	N
89	rs4887113	15	79078518	rs11072805	2016-10-14	26634245	Lutz SM	2015-12-03	BMC Genet	www.ncbi.nlm.nih.gov/pubmed/26634245	A genome-wide association study identifies risk loci for spirometric measures among smokers of European and African ancestry.	Post bronchodilator FEV1/FVC ratio	10,094 European ancestry current and former smoker individuals, 3,260 African American current and former smoker individuals, 178 current and former smoker individuals	NA	15q25.1	ADAMTS7	ADAMTS7			ENSG00000136378	NA	NA	rs11072805-T	rs11072805	0	11072805	intron_variant	0	0.629	1e-06	6		0.01	unit increase	Illumina [NR] (imputed)	N
89	rs4887113	15	79079074	rs11072806	2016-10-14	26634245	Lutz SM	2015-12-03	BMC Genet	www.ncbi.nlm.nih.gov/pubmed/26634245	A genome-wide association study identifies risk loci for spirometric measures among smokers of European and African ancestry.	Post bronchodilator FEV1/FVC ratio	10,094 European ancestry current and former smoker individuals, 3,260 African American current and former smoker individuals, 178 current and former smoker individuals	NA	15q25.1	ADAMTS7	ADAMTS7			ENSG00000136378	NA	NA	rs11072806-A	rs11072806	0	11072806	intron_variant	0	0.39	1e-06	6		0.01	unit decrease	Illumina [NR] (imputed)	N
89	rs4887113	15	79079512	rs12899147	2016-10-14	26634245	Lutz SM	2015-12-03	BMC Genet	www.ncbi.nlm.nih.gov/pubmed/26634245	A genome-wide association study identifies risk loci for spirometric measures among smokers of European and African ancestry.	Post bronchodilator FEV1/FVC ratio	10,094 European ancestry current and former smoker individuals, 3,260 African American current and former smoker individuals, 178 current and former smoker individuals	NA	15q25.1	ADAMTS7	ADAMTS7			ENSG00000136378	NA	NA	rs12899147-A	rs12899147	0	12899147	intron_variant	0	0.605	6e-07	6.22185		0.01	unit increase	Illumina [NR] (imputed)	N
89	rs4887113	15	79080234	rs1994016	2016-10-14	26634245	Lutz SM	2015-12-03	BMC Genet	www.ncbi.nlm.nih.gov/pubmed/26634245	A genome-wide association study identifies risk loci for spirometric measures among smokers of European and African ancestry.	Post bronchodilator FEV1/FVC ratio	10,094 European ancestry current and former smoker individuals, 3,260 African American current and former smoker individuals, 178 current and former smoker individuals	NA	15q25.1	ADAMTS7	ADAMTS7			ENSG00000136378	NA	NA	rs1994016-T	rs1994016	0	1994016	intron_variant	0	0.367	2e-06	5.69897		0.01	unit decrease	Illumina [NR] (imputed)	N
89	rs4887113	15	79080234	rs1994016	2015-04-24	21239051	Reilly MP	2011-01-14	Lancet	www.ncbi.nlm.nih.gov/pubmed/21239051	Identification of ADAMTS7 as a novel locus for coronary atherosclerosis and association of ABO with myocardial infarction in the presence of coronary atherosclerosis: two genome-wide association studies.	Coronary artery disease	1,808 European ancestry cases, 915 European ancestry controls	10,585 European ancestry cases, 6,468 European ancestry controls	15q25.1	ADAMTS7	ADAMTS7			ENSG00000136378	NA	NA	rs1994016-C	rs1994016	0	1994016	intron_variant	0	0.6	5e-13	12.301		1.19	[1.13-1.24]	Affymetrix, Illumina [> 2400000] (imputed)	N
89	rs4887113	15	79082547	rs4886592	2016-10-14	26634245	Lutz SM	2015-12-03	BMC Genet	www.ncbi.nlm.nih.gov/pubmed/26634245	A genome-wide association study identifies risk loci for spirometric measures among smokers of European and African ancestry.	Post bronchodilator FEV1/FVC ratio	10,094 European ancestry current and former smoker individuals, 3,260 African American current and former smoker individuals, 178 current and former smoker individuals	NA	15q25.1	ADAMTS7	ADAMTS7			ENSG00000136378	NA	NA	rs4886592-T	rs4886592	0	4886592	intron_variant	0	0.606	2e-06	5.69897		0.01	unit increase	Illumina [NR] (imputed)	N
89	rs4887113	15	79083376	rs2277546	2016-10-14	26634245	Lutz SM	2015-12-03	BMC Genet	www.ncbi.nlm.nih.gov/pubmed/26634245	A genome-wide association study identifies risk loci for spirometric measures among smokers of European and African ancestry.	Post bronchodilator FEV1/FVC ratio	10,094 European ancestry current and former smoker individuals, 3,260 African American current and former smoker individuals, 178 current and former smoker individuals	NA	15q25.1	ADAMTS7	ADAMTS7			ENSG00000136378	NA	NA	rs2277546-A	rs2277546	0	2277546	intron_variant	0	0.395	1e-06	6		0.01	unit decrease	Illumina [NR] (imputed)	N
89	rs4887113	15	79083591	rs2277545	2016-10-14	26634245	Lutz SM	2015-12-03	BMC Genet	www.ncbi.nlm.nih.gov/pubmed/26634245	A genome-wide association study identifies risk loci for spirometric measures among smokers of European and African ancestry.	Post bronchodilator FEV1/FVC ratio	10,094 European ancestry current and former smoker individuals, 3,260 African American current and former smoker individuals, 178 current and former smoker individuals	NA	15q25.1	ADAMTS7	ADAMTS7			ENSG00000136378	NA	NA	rs2277545-T	rs2277545	0	2277545	intron_variant	0	0.605	1e-06	6		0.01	unit increase	Illumina [NR] (imputed)	N
89	rs4887113	15	79083814	rs11639044	2016-10-14	26634245	Lutz SM	2015-12-03	BMC Genet	www.ncbi.nlm.nih.gov/pubmed/26634245	A genome-wide association study identifies risk loci for spirometric measures among smokers of European and African ancestry.	Post bronchodilator FEV1	10,094 European ancestry current and former smoker individuals, 3,260 African American current and former smoker individuals, 178 current and former smoker individuals	NA	15q25.1	ADAMTS7	ADAMTS7			ENSG00000136378	NA	NA	rs11639044-T	rs11639044	0	11639044	intron_variant	0	0.407	8e-07	6.09691		0.049	NR unit decrease	Illumina [NR] (imputed)	N
89	rs4887113	15	79083814	rs11639044	2016-10-14	26634245	Lutz SM	2015-12-03	BMC Genet	www.ncbi.nlm.nih.gov/pubmed/26634245	A genome-wide association study identifies risk loci for spirometric measures among smokers of European and African ancestry.	Post bronchodilator FEV1/FVC ratio	10,094 European ancestry current and former smoker individuals, 3,260 African American current and former smoker individuals, 178 current and former smoker individuals	NA	15q25.1	ADAMTS7	ADAMTS7			ENSG00000136378	NA	NA	rs11639044-T	rs11639044	0	11639044	intron_variant	0	0.404	1e-07	7		0.011	unit decrease	Illumina [NR] (imputed)	N
89	rs4887113	15	79084933	rs12903203	2016-10-14	26634245	Lutz SM	2015-12-03	BMC Genet	www.ncbi.nlm.nih.gov/pubmed/26634245	A genome-wide association study identifies risk loci for spirometric measures among smokers of European and African ancestry.	Post bronchodilator FEV1/FVC ratio	10,094 European ancestry current and former smoker individuals, 3,260 African American current and former smoker individuals, 178 current and former smoker individuals	NA	15q25.1	ADAMTS7	ADAMTS7			ENSG00000136378	NA	NA	rs12903203-T	rs12903203	0	12903203	intron_variant	0	0.605	8e-07	6.09691		0.01	unit increase	Illumina [NR] (imputed)	N
89	rs4887113	15	79085915	rs11631955	2016-10-14	26634245	Lutz SM	2015-12-03	BMC Genet	www.ncbi.nlm.nih.gov/pubmed/26634245	A genome-wide association study identifies risk loci for spirometric measures among smokers of European and African ancestry.	Post bronchodilator FEV1	10,094 European ancestry current and former smoker individuals, 3,260 African American current and former smoker individuals, 178 current and former smoker individuals	NA	15q25.1	ADAMTS7	ADAMTS7			ENSG00000136378	NA	NA	rs11631955-A	rs11631955	0	11631955	intron_variant	0	0.593	7e-07	6.1549		0.048	NR unit increase	Illumina [NR] (imputed)	N
89	rs4887113	15	79085915	rs11631955	2016-10-14	26634245	Lutz SM	2015-12-03	BMC Genet	www.ncbi.nlm.nih.gov/pubmed/26634245	A genome-wide association study identifies risk loci for spirometric measures among smokers of European and African ancestry.	Post bronchodilator FEV1/FVC ratio	10,094 European ancestry current and former smoker individuals, 3,260 African American current and former smoker individuals, 178 current and former smoker individuals	NA	15q25.1	ADAMTS7	ADAMTS7			ENSG00000136378	NA	NA	rs11631955-A	rs11631955	0	11631955	intron_variant	0	0.596	7e-08	7.1549		0.011	unit increase	Illumina [NR] (imputed)	N
89	rs4887113	15	79086057	rs11632102	2016-10-14	26634245	Lutz SM	2015-12-03	BMC Genet	www.ncbi.nlm.nih.gov/pubmed/26634245	A genome-wide association study identifies risk loci for spirometric measures among smokers of European and African ancestry.	Post bronchodilator FEV1	10,094 European ancestry current and former smoker individuals, 3,260 African American current and former smoker individuals, 178 current and former smoker individuals	NA	15q25.1	ADAMTS7	ADAMTS7			ENSG00000136378	NA	NA	rs11632102-A	rs11632102	0	11632102	intron_variant	0	0.407	7e-07	6.1549		0.048	NR unit decrease	Illumina [NR] (imputed)	N
89	rs4887113	15	79086057	rs11632102	2016-10-14	26634245	Lutz SM	2015-12-03	BMC Genet	www.ncbi.nlm.nih.gov/pubmed/26634245	A genome-wide association study identifies risk loci for spirometric measures among smokers of European and African ancestry.	Post bronchodilator FEV1/FVC ratio	10,094 European ancestry current and former smoker individuals, 3,260 African American current and former smoker individuals, 178 current and former smoker individuals	NA	15q25.1	ADAMTS7	ADAMTS7			ENSG00000136378	NA	NA	rs11632102-A	rs11632102	0	11632102	intron_variant	0	0.404	7e-08	7.1549		0.011	unit decrease	Illumina [NR] (imputed)	N
89	rs4887113	15	79089111	rs3825807	2016-10-14	26634245	Lutz SM	2015-12-03	BMC Genet	www.ncbi.nlm.nih.gov/pubmed/26634245	A genome-wide association study identifies risk loci for spirometric measures among smokers of European and African ancestry.	Post bronchodilator FEV1	10,094 European ancestry current and former smoker individuals, 3,260 African American current and former smoker individuals, 178 current and former smoker individuals	NA	15q25.1	ADAMTS7	ADAMTS7			ENSG00000136378	NA	NA	rs3825807-A	rs3825807	0	3825807	missense_variant	0	0.599	4e-06	5.39794		0.043	NR unit increase	Illumina [NR] (imputed)	N
89	rs4887113	15	79089111	rs3825807	2016-10-14	26634245	Lutz SM	2015-12-03	BMC Genet	www.ncbi.nlm.nih.gov/pubmed/26634245	A genome-wide association study identifies risk loci for spirometric measures among smokers of European and African ancestry.	Post bronchodilator FEV1/FVC ratio	10,094 European ancestry current and former smoker individuals, 3,260 African American current and former smoker individuals, 178 current and former smoker individuals	NA	15q25.1	ADAMTS7	ADAMTS7			ENSG00000136378	NA	NA	rs3825807-A	rs3825807	0	3825807	missense_variant	0	0.604	4e-07	6.39794		0.01	unit increase	Illumina [NR] (imputed)	N
89	rs4887113	15	79089111	rs3825807	2013-06-18	23561647	van Setten J	2013-03-13	Atherosclerosis	www.ncbi.nlm.nih.gov/pubmed/23561647	Genome-wide association study of coronary and aortic calcification implicates risk loci for coronary artery disease and myocardial infarction.	Coronary artery calcification	2,620 European ancestry males	NA	15q25.1	ADAMTS7	ADAMTS7			ENSG00000136378	NA	NA	rs3825807-A	rs3825807	0	3825807	missense_variant	0	0.57	7e-06	5.1549		0.363	[0.21-0.52] unit increase	Illumina [2500000] (imputed)	N
89	rs4887113	15	79089111	rs3825807	2011-04-11	21378990	Schunkert H	2011-03-06	Nat Genet	www.ncbi.nlm.nih.gov/pubmed/21378990	Large-scale association analysis identifies 13 new susceptibility loci for coronary artery disease.	Coronary heart disease	22,233 European ancestry cases, 64,762 European ancestry controls	56,682 European ancestry cases and controls	15q25.1	ADAMTS7	ADAMTS7			ENSG00000136378	NA	NA	rs3825807-A	rs3825807	0	3825807	missense_variant	0	0.57	1e-12	12		1.08	[1.06-1.10]	Affymetrix, Illumina [~ 2300000] (imputed)	N
89	rs4887113	15	79089111	rs3825807	2021-04-14	33321069	van Zuydam NR	2020-08-13	Circ Genom Precis Med	www.ncbi.nlm.nih.gov/pubmed/33321069	Genetic Predisposition to Coronary Artery Disease in Type 2 Diabetes Mellitus.	Coronary artery disease	19,245 European ancestry cases, 8,463 South Asian ancestry cases, 30,581 European ancestry controls, 8,354 South Asian ancestry controls	16,704 European ancestry cases, 101,083 European ancestry controls	15q25.1	NR	ADAMTS7			ENSG00000136378	NA	NA	rs3825807-A	rs3825807	0	3825807	missense_variant	0	0.57	2e-06	5.69897		1.08	[1.05-1.11]	Affymetrix, Illumina [at least 119674] (imputed)	N
89	rs4887113	15	79089734	rs7177699	2016-10-14	26634245	Lutz SM	2015-12-03	BMC Genet	www.ncbi.nlm.nih.gov/pubmed/26634245	A genome-wide association study identifies risk loci for spirometric measures among smokers of European and African ancestry.	Post bronchodilator FEV1	10,094 European ancestry current and former smoker individuals, 3,260 African American current and former smoker individuals, 178 current and former smoker individuals	NA	15q25.1	ADAMTS7	ADAMTS7			ENSG00000136378	NA	NA	rs7177699-T	rs7177699	0	7177699	intron_variant	0	0.411	2e-06	5.69897		0.044	NR unit increase	Illumina [NR] (imputed)	N
89	rs4887113	15	79089734	rs7177699	2016-10-14	26634245	Lutz SM	2015-12-03	BMC Genet	www.ncbi.nlm.nih.gov/pubmed/26634245	A genome-wide association study identifies risk loci for spirometric measures among smokers of European and African ancestry.	Post bronchodilator FEV1/FVC ratio	10,094 European ancestry current and former smoker individuals, 3,260 African American current and former smoker individuals, 178 current and former smoker individuals	NA	15q25.1	ADAMTS7	ADAMTS7			ENSG00000136378	NA	NA	rs7177699-T	rs7177699	0	7177699	intron_variant	0	0.409	2e-07	6.69897		0.01	unit increase	Illumina [NR] (imputed)	N
89	rs4887113	15	79090606	rs28610385	2016-10-14	26634245	Lutz SM	2015-12-03	BMC Genet	www.ncbi.nlm.nih.gov/pubmed/26634245	A genome-wide association study identifies risk loci for spirometric measures among smokers of European and African ancestry.	Post bronchodilator FEV1/FVC ratio	10,094 European ancestry current and former smoker individuals, 3,260 African American current and former smoker individuals, 178 current and former smoker individuals	NA	15q25.1	ADAMTS7	ADAMTS7			ENSG00000136378	NA	NA	rs28610385-A	rs28610385	0	28610385	intron_variant	0	0.396	3e-07	6.52288		0.01	unit decrease	Illumina [NR] (imputed)	N
89	rs4887113	15	79092183	rs11638321	2016-10-14	26634245	Lutz SM	2015-12-03	BMC Genet	www.ncbi.nlm.nih.gov/pubmed/26634245	A genome-wide association study identifies risk loci for spirometric measures among smokers of European and African ancestry.	Post bronchodilator FEV1	10,094 European ancestry current and former smoker individuals, 3,260 African American current and former smoker individuals, 178 current and former smoker individuals	NA	15q25.1	ADAMTS7	ADAMTS7			ENSG00000136378	NA	NA	rs11638321-T	rs11638321	0	11638321	intron_variant	0	0.601	5e-06	5.30103		0.043	NR unit increase	Illumina [NR] (imputed)	N
89	rs4887113	15	79092183	rs11638321	2016-10-14	26634245	Lutz SM	2015-12-03	BMC Genet	www.ncbi.nlm.nih.gov/pubmed/26634245	A genome-wide association study identifies risk loci for spirometric measures among smokers of European and African ancestry.	Post bronchodilator FEV1/FVC ratio	10,094 European ancestry current and former smoker individuals, 3,260 African American current and former smoker individuals, 178 current and former smoker individuals	NA	15q25.1	ADAMTS7	ADAMTS7			ENSG00000136378	NA	NA	rs11638321-T	rs11638321	0	11638321	intron_variant	0	0.605	3e-07	6.52288		0.01	unit increase	Illumina [NR] (imputed)	N
89	rs4887113	15	79092750	rs7173267	2016-10-14	26634245	Lutz SM	2015-12-03	BMC Genet	www.ncbi.nlm.nih.gov/pubmed/26634245	A genome-wide association study identifies risk loci for spirometric measures among smokers of European and African ancestry.	Post bronchodilator FEV1/FVC ratio	10,094 European ancestry current and former smoker individuals, 3,260 African American current and former smoker individuals, 178 current and former smoker individuals	NA	15q25.1	ADAMTS7	ADAMTS7			ENSG00000136378	NA	NA	rs7173267-C	rs7173267	0	7173267	synonymous_variant	0	0.397	3e-07	6.52288		0.01	unit decrease	Illumina [NR] (imputed)	N
89	rs4887113	15	79093201	rs11634450	2016-10-14	26634245	Lutz SM	2015-12-03	BMC Genet	www.ncbi.nlm.nih.gov/pubmed/26634245	A genome-wide association study identifies risk loci for spirometric measures among smokers of European and African ancestry.	Post bronchodilator FEV1/FVC ratio	10,094 European ancestry current and former smoker individuals, 3,260 African American current and former smoker individuals, 178 current and former smoker individuals	NA	15q25.1	ADAMTS7	ADAMTS7			ENSG00000136378	NA	NA	rs11634450-A	rs11634450	0	11634450	intron_variant	0	0.603	3e-07	6.52288		0.01	unit increase	Illumina [NR] (imputed)	N
89	rs4887113	15	79094325	rs11856536	2016-10-14	26634245	Lutz SM	2015-12-03	BMC Genet	www.ncbi.nlm.nih.gov/pubmed/26634245	A genome-wide association study identifies risk loci for spirometric measures among smokers of European and African ancestry.	Post bronchodilator FEV1/FVC ratio	10,094 European ancestry current and former smoker individuals, 3,260 African American current and former smoker individuals, 178 current and former smoker individuals	NA	15q25.1	ADAMTS7	ADAMTS7			ENSG00000136378	NA	NA	rs11856536-A	rs11856536	0	11856536	intron_variant	0	0.603	3e-07	6.52288		0.01	unit increase	Illumina [NR] (imputed)	N
89	rs4887113	15	79095287	rs4887113	2016-10-14	26634245	Lutz SM	2015-12-03	BMC Genet	www.ncbi.nlm.nih.gov/pubmed/26634245	A genome-wide association study identifies risk loci for spirometric measures among smokers of European and African ancestry.	Post bronchodilator FEV1	10,094 European ancestry current and former smoker individuals, 3,260 African American current and former smoker individuals, 178 current and former smoker individuals	NA	15q25.1	ADAMTS7	ADAMTS7			ENSG00000136378	NA	NA	rs4887113-T	rs4887113	0	4887113	intron_variant	0	0.412	1e-06	6		0.048	NR unit decrease	Illumina [NR] (imputed)	N
89	rs4887113	15	79095287	rs4887113	2016-10-14	26634245	Lutz SM	2015-12-03	BMC Genet	www.ncbi.nlm.nih.gov/pubmed/26634245	A genome-wide association study identifies risk loci for spirometric measures among smokers of European and African ancestry.	Post bronchodilator FEV1/FVC ratio	10,094 European ancestry current and former smoker individuals, 3,260 African American current and former smoker individuals, 178 current and former smoker individuals	NA	15q25.1	ADAMTS7	ADAMTS7			ENSG00000136378	NA	NA	rs4887113-T	rs4887113	0	4887113	intron_variant	0	0.408	6e-08	7.22185		0.011	unit decrease	Illumina [NR] (imputed)	N
89	rs4887113	15	79095287	rs4887113	2021-01-26	32193507	Fan Q	2020-03-19	Commun Biol	www.ncbi.nlm.nih.gov/pubmed/32193507	Genome-wide association meta-analysis of corneal curvature identifies novel loci and shared genetic influences across axial length and refractive error.	Corneal curvature	29,580 European ancestry individuals, 14,462 Asian ancestry individuals	88,218 European ancestry individuals	15q25.1		ADAMTS7			ENSG00000136378	NA	NA	rs4887113-T	rs4887113	0	4887113	intron_variant	0	0.45	6e-38	37.2218		0.012	mm increase	Affymetrix, Illumina [8936601] (imputed)	N
89	rs4887113	15	79095287	rs4887113	2021-01-26	32193507	Fan Q	2020-03-19	Commun Biol	www.ncbi.nlm.nih.gov/pubmed/32193507	Genome-wide association meta-analysis of corneal curvature identifies novel loci and shared genetic influences across axial length and refractive error.	Corneal curvature	29,580 European ancestry individuals	NA	15q25.1		ADAMTS7			ENSG00000136378	NA	NA	rs4887113-T	rs4887113	0	4887113	intron_variant	0	0.4	3e-09	8.52288		0.016	mm increase	Affymetrix, Illumina [8936601] (imputed)	N
89	rs4887113	15	79095287	rs4887113	2021-01-26	32193507	Fan Q	2020-03-19	Commun Biol	www.ncbi.nlm.nih.gov/pubmed/32193507	Genome-wide association meta-analysis of corneal curvature identifies novel loci and shared genetic influences across axial length and refractive error.	Corneal curvature	35,422 individuals (>=25 years old)	NA	15q25.1		ADAMTS7			ENSG00000136378	NA	NA	rs4887113-T	rs4887113	0	4887113	intron_variant	0	NR	7e-10	9.1549		0.0164	[0.012-0.021] mm increase	Affymetrix, Illumina [8936601] (imputed)	N
89	rs4887113	15	79099145	rs12592721	2016-10-14	26634245	Lutz SM	2015-12-03	BMC Genet	www.ncbi.nlm.nih.gov/pubmed/26634245	A genome-wide association study identifies risk loci for spirometric measures among smokers of European and African ancestry.	Post bronchodilator FEV1/FVC ratio	10,094 European ancestry current and former smoker individuals, 3,260 African American current and former smoker individuals, 178 current and former smoker individuals	NA	15q25.1	ADAMTS7	ADAMTS7			ENSG00000136378	NA	NA	rs12592721-C	rs12592721	0	12592721	intron_variant	0	0.397	4e-07	6.39794		0.01	unit decrease	Illumina [NR] (imputed)	N
89	rs28505515	15	79107862	rs3890715	2022-08-19	35915156	Tcheandjieu C	2022-08-01	Nat Med	www.ncbi.nlm.nih.gov/pubmed/35915156	Large-scale genome-wide association study of coronary artery disease in genetically diverse populations.	Coronary artery disease	12,117 Hispanic cases, 44,853 Hispanic controls	NA	15q25.1		MORF4L1			ENSG00000185787	NA	NA	rs3890715-?	rs3890715	0	3890715	intron_variant	0	NR	5e-06	5.30103		0.0718	[0.041-0.103] unit increase	Affymetrix [NR] (imputed)	N
89	rs28505515	15	79109514	rs4387568	2022-08-19	35915156	Tcheandjieu C	2022-08-01	Nat Med	www.ncbi.nlm.nih.gov/pubmed/35915156	Large-scale genome-wide association study of coronary artery disease in genetically diverse populations.	Coronary artery disease	12,117 Hispanic cases, 44,853 Hispanic controls	NA	15q25.1		MORF4L1			ENSG00000185787	NA	NA	rs4387568-?	rs4387568	0	4387568	intron_variant	0	NR	7e-06	5.1549		0.0702	[0.04-0.101] unit increase	Affymetrix [NR] (imputed)	N
89	rs28505515	15	79109856	rs28513584	2022-08-19	35915156	Tcheandjieu C	2022-08-01	Nat Med	www.ncbi.nlm.nih.gov/pubmed/35915156	Large-scale genome-wide association study of coronary artery disease in genetically diverse populations.	Coronary artery disease	12,117 Hispanic cases, 44,853 Hispanic controls	NA	15q25.1		MORF4L1			ENSG00000185787	NA	NA	rs28513584-?	rs28513584	0	28513584	intron_variant	0	NR	1e-06	6		0.0751	[0.045-0.106] unit increase	Affymetrix [NR] (imputed)	N
89	rs28505515	15	79110302	rs9806363	2022-08-19	35915156	Tcheandjieu C	2022-08-01	Nat Med	www.ncbi.nlm.nih.gov/pubmed/35915156	Large-scale genome-wide association study of coronary artery disease in genetically diverse populations.	Coronary artery disease	12,117 Hispanic cases, 44,853 Hispanic controls	NA	15q25.1		MORF4L1			ENSG00000185787	NA	NA	rs9806363-?	rs9806363	0	9806363	intron_variant	0	NR	6e-06	5.22185		0.0706	[0.04-0.101] unit increase	Affymetrix [NR] (imputed)	N
89	rs28505515	15	79111093	rs4380028	2011-04-11	21378988	Coronary Artery Disease (C4D) Genetics Consortium	2011-03-06	Nat Genet	www.ncbi.nlm.nih.gov/pubmed/21378988	A genome-wide association study in Europeans and South Asians identifies five new loci for coronary artery disease.	Coronary heart disease	8,424 European ancestry cases, 7,268 European ancestry controls, 6,996 South Asian ancestry cases, 7,794 South Asian ancestry controls	18,049 European ancestry cases, 16,357 European ancestry controls, 3,359 South Asian ancestry cases, 2,828 South Asian ancestry controls	15q25.1	ADAMTS7, MORF4L1	MORF4L1			ENSG00000185787	NA	NA	rs4380028-C	rs4380028	0	4380028	intron_variant	0	0.65	4e-09	8.39794		1.07	[1.05-1.10]	Illumina [574919]	N
89	rs28505515	15	79111093	rs4380028	2022-08-19	35915156	Tcheandjieu C	2022-08-01	Nat Med	www.ncbi.nlm.nih.gov/pubmed/35915156	Large-scale genome-wide association study of coronary artery disease in genetically diverse populations.	Coronary artery disease	12,117 Hispanic cases, 44,853 Hispanic controls	NA	15q25.1		MORF4L1			ENSG00000185787	NA	NA	rs4380028-?	rs4380028	0	4380028	intron_variant	0	NR	8e-06	5.09691		0.0694	[0.039-0.1] unit decrease	Affymetrix [NR] (imputed)	N
89	rs28505515	15	79111517	rs11072807	2022-08-19	35915156	Tcheandjieu C	2022-08-01	Nat Med	www.ncbi.nlm.nih.gov/pubmed/35915156	Large-scale genome-wide association study of coronary artery disease in genetically diverse populations.	Coronary artery disease	12,117 Hispanic cases, 44,853 Hispanic controls	NA	15q25.1		MORF4L1			ENSG00000185787	NA	NA	rs11072807-?	rs11072807	0	11072807	intron_variant	0	NR	3e-06	5.52288		0.0725	[0.042-0.103] unit decrease	Affymetrix [NR] (imputed)	N
89	rs28505515	15	79111962	rs7403593	2022-08-19	35915156	Tcheandjieu C	2022-08-01	Nat Med	www.ncbi.nlm.nih.gov/pubmed/35915156	Large-scale genome-wide association study of coronary artery disease in genetically diverse populations.	Coronary artery disease	12,117 Hispanic cases, 44,853 Hispanic controls	NA	15q25.1		MORF4L1			ENSG00000185787	NA	NA	rs7403593-?	rs7403593	0	7403593	intron_variant	0	NR	7e-06	5.1549		0.0698	[0.039-0.1] unit increase	Affymetrix [NR] (imputed)	N
89	rs28505515	15	79112016	rs7403728	2022-08-19	35915156	Tcheandjieu C	2022-08-01	Nat Med	www.ncbi.nlm.nih.gov/pubmed/35915156	Large-scale genome-wide association study of coronary artery disease in genetically diverse populations.	Coronary artery disease	12,117 Hispanic cases, 44,853 Hispanic controls	NA	15q25.1		MORF4L1			ENSG00000185787	NA	NA	rs7403728-?	rs7403728	0	7403728	intron_variant	0	NR	6e-06	5.22185		0.0707	[0.04-0.101] unit increase	Affymetrix [NR] (imputed)	N
89	rs28505515	15	79112432	rs12898392	2022-08-19	35915156	Tcheandjieu C	2022-08-01	Nat Med	www.ncbi.nlm.nih.gov/pubmed/35915156	Large-scale genome-wide association study of coronary artery disease in genetically diverse populations.	Coronary artery disease	12,117 Hispanic cases, 44,853 Hispanic controls	NA	15q25.1		MORF4L1			ENSG00000185787	NA	NA	rs12898392-?	rs12898392	0	12898392	intron_variant	0	NR	1e-06	6		0.0761	[0.046-0.107] unit increase	Affymetrix [NR] (imputed)	N
89	rs28505515	15	79112550	rs12899452	2022-08-19	35915156	Tcheandjieu C	2022-08-01	Nat Med	www.ncbi.nlm.nih.gov/pubmed/35915156	Large-scale genome-wide association study of coronary artery disease in genetically diverse populations.	Coronary artery disease	12,117 Hispanic cases, 44,853 Hispanic controls	NA	15q25.1		MORF4L1			ENSG00000185787	NA	NA	rs12899452-?	rs12899452	0	12899452	intron_variant	0	NR	2e-06	5.69897		0.0748	[0.044-0.105] unit increase	Affymetrix [NR] (imputed)	N
89	rs28505515	15	79112568	rs12898293	2022-08-19	35915156	Tcheandjieu C	2022-08-01	Nat Med	www.ncbi.nlm.nih.gov/pubmed/35915156	Large-scale genome-wide association study of coronary artery disease in genetically diverse populations.	Coronary artery disease	12,117 Hispanic cases, 44,853 Hispanic controls	NA	15q25.1		MORF4L1			ENSG00000185787	NA	NA	rs12898293-?	rs12898293	0	12898293	intron_variant	0	NR	9e-06	5.04576		0.0724	[0.04-0.104] unit increase	Affymetrix [NR] (imputed)	N
89	rs28505515	15	79112603	rs12898292	2022-08-19	35915156	Tcheandjieu C	2022-08-01	Nat Med	www.ncbi.nlm.nih.gov/pubmed/35915156	Large-scale genome-wide association study of coronary artery disease in genetically diverse populations.	Coronary artery disease	12,117 Hispanic cases, 44,853 Hispanic controls	NA	15q25.1		MORF4L1			ENSG00000185787	NA	NA	rs12898292-?	rs12898292	0	12898292	intron_variant	0	NR	2e-06	5.69897		0.0744	[0.044-0.105] unit decrease	Affymetrix [NR] (imputed)	N
89	rs28505515	15	79112622	rs12898712	2022-08-19	35915156	Tcheandjieu C	2022-08-01	Nat Med	www.ncbi.nlm.nih.gov/pubmed/35915156	Large-scale genome-wide association study of coronary artery disease in genetically diverse populations.	Coronary artery disease	12,117 Hispanic cases, 44,853 Hispanic controls	NA	15q25.1		MORF4L1			ENSG00000185787	NA	NA	rs12898712-?	rs12898712	0	12898712	intron_variant	0	NR	3e-06	5.52288		0.0735	[0.043-0.104] unit increase	Affymetrix [NR] (imputed)	N
89	rs28505515	15	79112628	rs12898452	2022-08-19	35915156	Tcheandjieu C	2022-08-01	Nat Med	www.ncbi.nlm.nih.gov/pubmed/35915156	Large-scale genome-wide association study of coronary artery disease in genetically diverse populations.	Coronary artery disease	12,117 Hispanic cases, 44,853 Hispanic controls	NA	15q25.1		MORF4L1			ENSG00000185787	NA	NA	rs12898452-?	rs12898452	0	12898452	intron_variant	0	NR	3e-06	5.52288		0.0735	[0.043-0.104] unit increase	Affymetrix [NR] (imputed)	N
89	rs28505515	15	79112837	rs8027833	2022-08-19	35915156	Tcheandjieu C	2022-08-01	Nat Med	www.ncbi.nlm.nih.gov/pubmed/35915156	Large-scale genome-wide association study of coronary artery disease in genetically diverse populations.	Coronary artery disease	12,117 Hispanic cases, 44,853 Hispanic controls	NA	15q25.1		MORF4L1			ENSG00000185787	NA	NA	rs8027833-?	rs8027833	0	8027833	intron_variant	0	NR	2e-06	5.69897		0.0746	[0.044-0.105] unit decrease	Affymetrix [NR] (imputed)	N
89	rs28505515	15	79112938	rs8026598	2022-08-19	35915156	Tcheandjieu C	2022-08-01	Nat Med	www.ncbi.nlm.nih.gov/pubmed/35915156	Large-scale genome-wide association study of coronary artery disease in genetically diverse populations.	Coronary artery disease	12,117 Hispanic cases, 44,853 Hispanic controls	NA	15q25.1		MORF4L1			ENSG00000185787	NA	NA	rs8026598-?	rs8026598	0	8026598	intron_variant	0	NR	2e-06	5.69897		0.0745	[0.044-0.105] unit decrease	Affymetrix [NR] (imputed)	N
89	rs28505515	15	79113215	rs6495333	2022-08-19	35915156	Tcheandjieu C	2022-08-01	Nat Med	www.ncbi.nlm.nih.gov/pubmed/35915156	Large-scale genome-wide association study of coronary artery disease in genetically diverse populations.	Coronary artery disease	12,117 Hispanic cases, 44,853 Hispanic controls	NA	15q25.1		MORF4L1			ENSG00000185787	NA	NA	rs6495333-?	rs6495333	0	6495333	intron_variant	0	NR	2e-06	5.69897		0.0742	[0.044-0.105] unit increase	Affymetrix [NR] (imputed)	N
89	rs28505515	15	79113293	rs7166340	2022-08-19	35915156	Tcheandjieu C	2022-08-01	Nat Med	www.ncbi.nlm.nih.gov/pubmed/35915156	Large-scale genome-wide association study of coronary artery disease in genetically diverse populations.	Coronary artery disease	12,117 Hispanic cases, 44,853 Hispanic controls	NA	15q25.1		MORF4L1			ENSG00000185787	NA	NA	rs7166340-?	rs7166340	0	7166340	intron_variant	0	NR	2e-06	5.69897		0.0742	[0.044-0.105] unit increase	Affymetrix [NR] (imputed)	N
89	rs28505515	15	79113318	rs7167853	2022-08-19	35915156	Tcheandjieu C	2022-08-01	Nat Med	www.ncbi.nlm.nih.gov/pubmed/35915156	Large-scale genome-wide association study of coronary artery disease in genetically diverse populations.	Coronary artery disease	12,117 Hispanic cases, 44,853 Hispanic controls	NA	15q25.1		MORF4L1			ENSG00000185787	NA	NA	rs7167853-?	rs7167853	0	7167853	intron_variant	0	NR	2e-06	5.69897		0.0742	[0.044-0.105] unit decrease	Affymetrix [NR] (imputed)	N
89	rs28505515	15	79113484	rs7167056	2022-08-19	35915156	Tcheandjieu C	2022-08-01	Nat Med	www.ncbi.nlm.nih.gov/pubmed/35915156	Large-scale genome-wide association study of coronary artery disease in genetically diverse populations.	Coronary artery disease	12,117 Hispanic cases, 44,853 Hispanic controls	NA	15q25.1		MORF4L1			ENSG00000185787	NA	NA	rs7167056-?	rs7167056	0	7167056	intron_variant	0	NR	2e-06	5.69897		0.0741	[0.044-0.105] unit increase	Affymetrix [NR] (imputed)	N
89	rs28505515	15	79113541	rs7167242	2022-08-19	35915156	Tcheandjieu C	2022-08-01	Nat Med	www.ncbi.nlm.nih.gov/pubmed/35915156	Large-scale genome-wide association study of coronary artery disease in genetically diverse populations.	Coronary artery disease	12,117 Hispanic cases, 44,853 Hispanic controls	NA	15q25.1		MORF4L1			ENSG00000185787	NA	NA	rs7167242-?	rs7167242	0	7167242	intron_variant	0	NR	2e-06	5.69897		0.0739	[0.043-0.104] unit increase	Affymetrix [NR] (imputed)	N
89	rs28505515	15	79113568	rs7166770	2022-08-19	35915156	Tcheandjieu C	2022-08-01	Nat Med	www.ncbi.nlm.nih.gov/pubmed/35915156	Large-scale genome-wide association study of coronary artery disease in genetically diverse populations.	Coronary artery disease	12,117 Hispanic cases, 44,853 Hispanic controls	NA	15q25.1		MORF4L1			ENSG00000185787	NA	NA	rs7166770-?	rs7166770	0	7166770	intron_variant	0	NR	2e-06	5.69897		0.0742	[0.044-0.105] unit decrease	Affymetrix [NR] (imputed)	N
89	rs28505515	15	79113846	rs9920493	2022-08-19	35915156	Tcheandjieu C	2022-08-01	Nat Med	www.ncbi.nlm.nih.gov/pubmed/35915156	Large-scale genome-wide association study of coronary artery disease in genetically diverse populations.	Coronary artery disease	12,117 Hispanic cases, 44,853 Hispanic controls	NA	15q25.1		MORF4L1			ENSG00000185787	NA	NA	rs9920493-?	rs9920493	0	9920493	intron_variant	0	NR	2e-06	5.69897		0.0746	[0.044-0.105] unit decrease	Affymetrix [NR] (imputed)	N
89	rs28505515	15	79114419	rs12909317	2022-08-19	35915156	Tcheandjieu C	2022-08-01	Nat Med	www.ncbi.nlm.nih.gov/pubmed/35915156	Large-scale genome-wide association study of coronary artery disease in genetically diverse populations.	Coronary artery disease	12,117 Hispanic cases, 44,853 Hispanic controls	NA	15q25.1		MORF4L1			ENSG00000185787	NA	NA	rs12909317-?	rs12909317	0	12909317	intron_variant	0	NR	7e-06	5.1549		0.0701	[0.04-0.101] unit decrease	Affymetrix [NR] (imputed)	N
89	rs28505515	15	79114453	rs28455815	2020-09-03	32469254	Matsunaga H	2020-05-29	Circ Genom Precis Med	www.ncbi.nlm.nih.gov/pubmed/32469254	Transethnic Meta-analysis of Genome-wide Association Studies Identifies Three New Loci and Characterizes Population-specific Differences for Coronary Artery Disease.	Coronary artery disease	15,302 Japanese ancestry cases, 36,140 Japanese ancestry controls	NA	15q25.1	ADAMTS7, MORF4L1	MORF4L1			ENSG00000185787	NA	NA	rs28455815-T	rs28455815	0	28455815	intron_variant	0	0.54	1e-08	8		1.12	[1.08-1.16]	Illumina [5932413] (imputed)	N
89	rs28505515	15	79114453	rs28455815	2022-08-19	35915156	Tcheandjieu C	2022-08-01	Nat Med	www.ncbi.nlm.nih.gov/pubmed/35915156	Large-scale genome-wide association study of coronary artery disease in genetically diverse populations.	Coronary artery disease	12,117 Hispanic cases, 44,853 Hispanic controls	NA	15q25.1		MORF4L1			ENSG00000185787	NA	NA	rs28455815-?	rs28455815	0	28455815	intron_variant	0	NR	2e-09	8.69897		0.0928	[0.063-0.123] unit increase	Affymetrix [NR] (imputed)	N
89	rs28505515	15	79114477	rs28505515	2022-08-19	35915156	Tcheandjieu C	2022-08-01	Nat Med	www.ncbi.nlm.nih.gov/pubmed/35915156	Large-scale genome-wide association study of coronary artery disease in genetically diverse populations.	Coronary artery disease	12,117 Hispanic cases, 44,853 Hispanic controls	NA	15q25.1		MORF4L1			ENSG00000185787	NA	NA	rs28505515-?	rs28505515	0	28505515	intron_variant	0	NR	2e-07	6.69897		0.0803	[0.05-0.11] unit decrease	Affymetrix [NR] (imputed)	N
89	rs28505515	15	79115120	rs56076311	2022-08-19	35915156	Tcheandjieu C	2022-08-01	Nat Med	www.ncbi.nlm.nih.gov/pubmed/35915156	Large-scale genome-wide association study of coronary artery disease in genetically diverse populations.	Coronary artery disease	12,117 Hispanic cases, 44,853 Hispanic controls	NA	15q25.1		MORF4L1			ENSG00000185787	NA	NA	rs56076311-?	rs56076311	0	56076311	intron_variant	0	NR	9e-06	5.04576		0.0693	[0.039-0.1] unit increase	Affymetrix [NR] (imputed)	N
89	rs28505515	15	79115388	rs8041064	2022-08-19	35915156	Tcheandjieu C	2022-08-01	Nat Med	www.ncbi.nlm.nih.gov/pubmed/35915156	Large-scale genome-wide association study of coronary artery disease in genetically diverse populations.	Coronary artery disease	12,117 Hispanic cases, 44,853 Hispanic controls	NA	15q25.1		MORF4L1			ENSG00000185787	NA	NA	rs8041064-?	rs8041064	0	8041064	intron_variant	0	NR	1e-06	6		0.0751	[0.045-0.106] unit decrease	Affymetrix [NR] (imputed)	N
89	rs28505515	15	79115491	rs8041389	2022-08-19	35915156	Tcheandjieu C	2022-08-01	Nat Med	www.ncbi.nlm.nih.gov/pubmed/35915156	Large-scale genome-wide association study of coronary artery disease in genetically diverse populations.	Coronary artery disease	12,117 Hispanic cases, 44,853 Hispanic controls	NA	15q25.1		MORF4L1			ENSG00000185787	NA	NA	rs8041389-?	rs8041389	0	8041389	intron_variant	0	NR	5e-06	5.30103		0.0736	[0.042-0.105] unit increase	Affymetrix [NR] (imputed)	N
89	rs28505515	15	79115570	rs7403608	2022-08-19	35915156	Tcheandjieu C	2022-08-01	Nat Med	www.ncbi.nlm.nih.gov/pubmed/35915156	Large-scale genome-wide association study of coronary artery disease in genetically diverse populations.	Coronary artery disease	12,117 Hispanic cases, 44,853 Hispanic controls	NA	15q25.1		MORF4L1			ENSG00000185787	NA	NA	rs7403608-?	rs7403608	0	7403608	intron_variant	0	NR	6e-06	5.22185		0.0707	[0.04-0.101] unit increase	Affymetrix [NR] (imputed)	N
89	rs28505515	15	79115585	rs12915192	2022-08-19	35915156	Tcheandjieu C	2022-08-01	Nat Med	www.ncbi.nlm.nih.gov/pubmed/35915156	Large-scale genome-wide association study of coronary artery disease in genetically diverse populations.	Coronary artery disease	12,117 Hispanic cases, 44,853 Hispanic controls	NA	15q25.1		MORF4L1			ENSG00000185787	NA	NA	rs12915192-?	rs12915192	0	12915192	intron_variant	0	NR	1e-06	6		0.0751	[0.045-0.106] unit increase	Affymetrix [NR] (imputed)	N
89	rs28505515	15	79115872	rs7165902	2022-08-19	35915156	Tcheandjieu C	2022-08-01	Nat Med	www.ncbi.nlm.nih.gov/pubmed/35915156	Large-scale genome-wide association study of coronary artery disease in genetically diverse populations.	Coronary artery disease	12,117 Hispanic cases, 44,853 Hispanic controls	NA	15q25.1		MORF4L1			ENSG00000185787	NA	NA	rs7165902-?	rs7165902	0	7165902	intron_variant	0	NR	2e-06	5.69897		0.0751	[0.045-0.106] unit decrease	Affymetrix [NR] (imputed)	N
89	rs28505515	15	79115965	rs7165075	2022-08-19	35915156	Tcheandjieu C	2022-08-01	Nat Med	www.ncbi.nlm.nih.gov/pubmed/35915156	Large-scale genome-wide association study of coronary artery disease in genetically diverse populations.	Coronary artery disease	12,117 Hispanic cases, 44,853 Hispanic controls	NA	15q25.1		MORF4L1			ENSG00000185787	NA	NA	rs7165075-?	rs7165075	0	7165075	intron_variant	0	NR	2e-06	5.69897		0.075	[0.044-0.106] unit increase	Affymetrix [NR] (imputed)	N
89	rs28505515	15	79117133	rs6495335	2018-01-29	29212778	van der Harst P	2017-12-06	Circ Res	www.ncbi.nlm.nih.gov/pubmed/29212778	Identification of 64 Novel Genetic Loci Provides an Expanded View on the Genetic Architecture of Coronary Artery Disease.	Coronary artery disease	88,192 cases, 162,544 controls	34,541 cases, 261,984 controls	15q25.1	intergenic	MORF4L1			ENSG00000185787	NA	NA	rs6495335-T	rs6495335	0	6495335	intron_variant	0	0.6039	2e-30	29.699		0.0694	[0.058-0.081] unit increase	NR [8041861] (imputed)	N
89	rs28505515	15	79117133	rs6495335	2022-08-19	35915156	Tcheandjieu C	2022-08-01	Nat Med	www.ncbi.nlm.nih.gov/pubmed/35915156	Large-scale genome-wide association study of coronary artery disease in genetically diverse populations.	Coronary artery disease	12,117 Hispanic cases, 44,853 Hispanic controls	NA	15q25.1		MORF4L1			ENSG00000185787	NA	NA	rs6495335-?	rs6495335	0	6495335	intron_variant	0	NR	2e-06	5.69897		0.0749	[0.044-0.105] unit increase	Affymetrix [NR] (imputed)	N
89	rs28505515	15	79117436	rs8032908	2022-08-19	35915156	Tcheandjieu C	2022-08-01	Nat Med	www.ncbi.nlm.nih.gov/pubmed/35915156	Large-scale genome-wide association study of coronary artery disease in genetically diverse populations.	Coronary artery disease	12,117 Hispanic cases, 44,853 Hispanic controls	NA	15q25.1		MORF4L1			ENSG00000185787	NA	NA	rs8032908-?	rs8032908	0	8032908	intron_variant	0	NR	1e-07	7		0.0812	[0.051-0.111] unit increase	Affymetrix [NR] (imputed)	N
89	rs28505515	15	79117856	rs12442476	2022-08-19	35915156	Tcheandjieu C	2022-08-01	Nat Med	www.ncbi.nlm.nih.gov/pubmed/35915156	Large-scale genome-wide association study of coronary artery disease in genetically diverse populations.	Coronary artery disease	12,117 Hispanic cases, 44,853 Hispanic controls	NA	15q25.1		MORF4L1			ENSG00000185787	NA	NA	rs12442476-?	rs12442476	0	12442476	intron_variant	0	NR	2e-06	5.69897		0.0751	[0.045-0.106] unit increase	Affymetrix [NR] (imputed)	N
89	rs28505515	15	79117917	rs55870734	2022-08-19	35915156	Tcheandjieu C	2022-08-01	Nat Med	www.ncbi.nlm.nih.gov/pubmed/35915156	Large-scale genome-wide association study of coronary artery disease in genetically diverse populations.	Coronary artery disease	12,117 Hispanic cases, 44,853 Hispanic controls	NA	15q25.1		MORF4L1			ENSG00000185787	NA	NA	rs55870734-?	rs55870734	0	55870734	intron_variant	0	NR	6e-06	5.22185		0.0707	[0.04-0.101] unit increase	Affymetrix [NR] (imputed)	N
89	rs28505515	15	79118296	rs7178051	2022-08-19	35915156	Tcheandjieu C	2022-08-01	Nat Med	www.ncbi.nlm.nih.gov/pubmed/35915156	Large-scale genome-wide association study of coronary artery disease in genetically diverse populations.	Coronary artery disease	12,117 Hispanic cases, 44,853 Hispanic controls	NA	15q25.1		MORF4L1			ENSG00000185787	NA	NA	rs7178051-?	rs7178051	0	7178051	intron_variant	0	NR	6e-06	5.22185		0.0707	[0.04-0.101] unit decrease	Affymetrix [NR] (imputed)	N
89	rs28505515	15	79118747	rs9920968	2022-08-19	35915156	Tcheandjieu C	2022-08-01	Nat Med	www.ncbi.nlm.nih.gov/pubmed/35915156	Large-scale genome-wide association study of coronary artery disease in genetically diverse populations.	Coronary artery disease	12,117 Hispanic cases, 44,853 Hispanic controls	NA	15q25.1		MORF4L1			ENSG00000185787	NA	NA	rs9920968-?	rs9920968	0	9920968	intron_variant	0	NR	1e-06	6		0.0755	[0.045-0.106] unit increase	Affymetrix [NR] (imputed)	N
89	rs28505515	15	79119229	rs58021857	2022-08-19	35915156	Tcheandjieu C	2022-08-01	Nat Med	www.ncbi.nlm.nih.gov/pubmed/35915156	Large-scale genome-wide association study of coronary artery disease in genetically diverse populations.	Coronary artery disease	12,117 Hispanic cases, 44,853 Hispanic controls	NA	15q25.1		MORF4L1			ENSG00000185787	NA	NA	rs58021857-?	rs58021857	0	58021857	intron_variant	0	NR	6e-06	5.22185		0.0709	[0.04-0.102] unit decrease	Affymetrix [NR] (imputed)	N
89	rs28505515	15	79120277	rs61043060	2022-08-19	35915156	Tcheandjieu C	2022-08-01	Nat Med	www.ncbi.nlm.nih.gov/pubmed/35915156	Large-scale genome-wide association study of coronary artery disease in genetically diverse populations.	Coronary artery disease	12,117 Hispanic cases, 44,853 Hispanic controls	NA	15q25.1		MORF4L1			ENSG00000185787	NA	NA	rs61043060-?	rs61043060	0	61043060	intron_variant	0	NR	5e-06	5.30103		0.0717	[0.041-0.102] unit increase	Affymetrix [NR] (imputed)	N
89	rs28505515	15	79120467	rs62011001	2022-08-19	35915156	Tcheandjieu C	2022-08-01	Nat Med	www.ncbi.nlm.nih.gov/pubmed/35915156	Large-scale genome-wide association study of coronary artery disease in genetically diverse populations.	Coronary artery disease	12,117 Hispanic cases, 44,853 Hispanic controls	NA	15q25.1		MORF4L1			ENSG00000185787	NA	NA	rs62011001-?	rs62011001	0	62011001	intron_variant	0	NR	1e-06	6		0.0765	[0.046-0.107] unit increase	Affymetrix [NR] (imputed)	N
89	rs28505515	15	79120578	rs62011002	2022-08-19	35915156	Tcheandjieu C	2022-08-01	Nat Med	www.ncbi.nlm.nih.gov/pubmed/35915156	Large-scale genome-wide association study of coronary artery disease in genetically diverse populations.	Coronary artery disease	12,117 Hispanic cases, 44,853 Hispanic controls	NA	15q25.1		MORF4L1			ENSG00000185787	NA	NA	rs62011002-?	rs62011002	0	62011002	intron_variant	0	NR	1e-06	6		0.0765	[0.046-0.107] unit increase	Affymetrix [NR] (imputed)	N
89	rs28505515	15	79120670	rs8035093	2022-08-19	35915156	Tcheandjieu C	2022-08-01	Nat Med	www.ncbi.nlm.nih.gov/pubmed/35915156	Large-scale genome-wide association study of coronary artery disease in genetically diverse populations.	Coronary artery disease	12,117 Hispanic cases, 44,853 Hispanic controls	NA	15q25.1		MORF4L1			ENSG00000185787	NA	NA	rs8035093-?	rs8035093	0	8035093	intron_variant	0	NR	1e-06	6		0.0765	[0.046-0.107] unit decrease	Affymetrix [NR] (imputed)	N
89	rs28505515	15	79121373	rs7176187	2022-08-19	35915156	Tcheandjieu C	2022-08-01	Nat Med	www.ncbi.nlm.nih.gov/pubmed/35915156	Large-scale genome-wide association study of coronary artery disease in genetically diverse populations.	Coronary artery disease	12,117 Hispanic cases, 44,853 Hispanic controls	NA	15q25.1		MORF4L1			ENSG00000185787	NA	NA	rs7176187-?	rs7176187	0	7176187	intron_variant	0	NR	1e-06	6		0.0759	[0.045-0.107] unit decrease	Affymetrix [NR] (imputed)	N
89	rs28505515	15	79121776	rs7179953	2022-08-19	35915156	Tcheandjieu C	2022-08-01	Nat Med	www.ncbi.nlm.nih.gov/pubmed/35915156	Large-scale genome-wide association study of coronary artery disease in genetically diverse populations.	Coronary artery disease	12,117 Hispanic cases, 44,853 Hispanic controls	NA	15q25.1		MORF4L1			ENSG00000185787	NA	NA	rs7179953-?	rs7179953	0	7179953	intron_variant	0	NR	1e-09	9		0.0936	[0.063-0.124] unit increase	Affymetrix [NR] (imputed)	N
89	rs28505515	15	79121835	rs4433781	2022-08-19	35915156	Tcheandjieu C	2022-08-01	Nat Med	www.ncbi.nlm.nih.gov/pubmed/35915156	Large-scale genome-wide association study of coronary artery disease in genetically diverse populations.	Coronary artery disease	12,117 Hispanic cases, 44,853 Hispanic controls	NA	15q25.1		MORF4L1			ENSG00000185787	NA	NA	rs4433781-?	rs4433781	0	4433781	intron_variant	0	NR	5e-06	5.30103		0.0717	[0.041-0.102] unit increase	Affymetrix [NR] (imputed)	N
89	rs28505515	15	79122541	rs4073322	2022-08-19	35915156	Tcheandjieu C	2022-08-01	Nat Med	www.ncbi.nlm.nih.gov/pubmed/35915156	Large-scale genome-wide association study of coronary artery disease in genetically diverse populations.	Coronary artery disease	12,117 Hispanic cases, 44,853 Hispanic controls	NA	15q25.1		MORF4L1			ENSG00000185787	NA	NA	rs4073322-?	rs4073322	0	4073322	intron_variant	0	NR	1e-06	6		0.0765	[0.046-0.107] unit increase	Affymetrix [NR] (imputed)	N
89	rs28505515	15	79123054	rs7164479	2017-09-28	28714975	Nelson CP	2017-07-17	Nat Genet	www.ncbi.nlm.nih.gov/pubmed/28714975	Association analyses based on false discovery rate implicate new loci for coronary artery disease.	Coronary artery disease (myocardial infarction, percutaneous transluminal coronary angioplasty, coronary artery bypass grafting, angina or chromic ischemic heart disease)	18,467 European and unknown ancestry cases, 45,264 European and unknown ancestry controls	57,347 European and unknown ancestry cases, 219,521 European and unknown ancestry controls	15q25.1	ADAMTS7	MORF4L1			ENSG00000185787	NA	NA	rs7164479-T	rs7164479	0	7164479	intron_variant	0	0.578	6e-18	17.2218		1.07	[1.06-1.09]	Affymetrix [9149595] (imputed)	N
89	rs28505515	15	79123054	rs7164479	2022-08-19	35915156	Tcheandjieu C	2022-08-01	Nat Med	www.ncbi.nlm.nih.gov/pubmed/35915156	Large-scale genome-wide association study of coronary artery disease in genetically diverse populations.	Coronary artery disease	12,117 Hispanic cases, 44,853 Hispanic controls	NA	15q25.1		MORF4L1			ENSG00000185787	NA	NA	rs7164479-?	rs7164479	0	7164479	intron_variant	0	NR	8e-10	9.09691		0.0951	[0.065-0.125] unit increase	Affymetrix [NR] (imputed)	N
89	rs28505515	15	79123338	rs7165042	2016-09-12	26343387	Nikpay M	2015-09-07	Nat Genet	www.ncbi.nlm.nih.gov/pubmed/26343387	A comprehensive 1,000 Genomes-based genome-wide association meta-analysis of coronary artery disease.	Myocardial infarction	27,509 European ancestry cases, 130 African American cases, 278 Hispanic American cases, 10,257 South Asian ancestry cases, 288 Lebanese ancestry cases, 1,687 East Asian ancestry cases, 99,121 European ancestry controls, 2,778 African American controls, 3,337 Hispanic American controls, 12,899 South Asian ancestry controls, 466 Lebanese ancestry controls, 7,709 East Asian ancestry controls	NA	15q25.1	ADAMTS7	MORF4L1			ENSG00000185787	NA	NA	rs7165042-C	rs7165042	0	7165042	intron_variant	0	0.56	3e-09	8.52288		1.06	[1.04-1.09]	Affymetrix, Illumina [8600000] (imputed)	N
89	rs28505515	15	79123338	rs7165042	2022-08-19	35915156	Tcheandjieu C	2022-08-01	Nat Med	www.ncbi.nlm.nih.gov/pubmed/35915156	Large-scale genome-wide association study of coronary artery disease in genetically diverse populations.	Coronary artery disease	12,117 Hispanic cases, 44,853 Hispanic controls	NA	15q25.1		MORF4L1			ENSG00000185787	NA	NA	rs7165042-?	rs7165042	0	7165042	intron_variant	0	NR	1e-09	9		0.0939	[0.064-0.124] unit decrease	Affymetrix [NR] (imputed)	N
89	rs28505515	15	79123396	rs7165081	2022-08-19	35915156	Tcheandjieu C	2022-08-01	Nat Med	www.ncbi.nlm.nih.gov/pubmed/35915156	Large-scale genome-wide association study of coronary artery disease in genetically diverse populations.	Coronary artery disease	12,117 Hispanic cases, 44,853 Hispanic controls	NA	15q25.1		MORF4L1			ENSG00000185787	NA	NA	rs7165081-?	rs7165081	0	7165081	non_coding_transcript_exon_variant	0	NR	1e-09	9		0.0937	[0.063-0.124] unit decrease	Affymetrix [NR] (imputed)	N
89	rs28505515	15	79123505	rs7165733	2022-08-19	35915156	Tcheandjieu C	2022-08-01	Nat Med	www.ncbi.nlm.nih.gov/pubmed/35915156	Large-scale genome-wide association study of coronary artery disease in genetically diverse populations.	Coronary artery disease	12,117 Hispanic cases, 44,853 Hispanic controls	NA	15q25.1		MORF4L1			ENSG00000185787	NA	NA	rs7165733-?	rs7165733	0	7165733	non_coding_transcript_exon_variant	0	NR	1e-09	9		0.0937	[0.063-0.124] unit increase	Affymetrix [NR] (imputed)	N
89	rs28505515	15	79123509	rs7166764	2022-08-19	35915156	Tcheandjieu C	2022-08-01	Nat Med	www.ncbi.nlm.nih.gov/pubmed/35915156	Large-scale genome-wide association study of coronary artery disease in genetically diverse populations.	Coronary artery disease	12,117 Hispanic cases, 44,853 Hispanic controls	NA	15q25.1		MORF4L1			ENSG00000185787	NA	NA	rs7166764-?	rs7166764	0	7166764	non_coding_transcript_exon_variant	0	NR	1e-09	9		0.0938	[0.063-0.124] unit decrease	Affymetrix [NR] (imputed)	N
89	rs28505515	15	79123631	rs7182529	2022-08-19	35915156	Tcheandjieu C	2022-08-01	Nat Med	www.ncbi.nlm.nih.gov/pubmed/35915156	Large-scale genome-wide association study of coronary artery disease in genetically diverse populations.	Coronary artery disease	12,117 Hispanic cases, 44,853 Hispanic controls	NA	15q25.1		MORF4L1			ENSG00000185787	NA	NA	rs7182529-?	rs7182529	0	7182529	non_coding_transcript_exon_variant	0	NR	1e-09	9		0.0936	[0.063-0.124] unit decrease	Affymetrix [NR] (imputed)	N
89	rs28505515	15	79123753	rs7182716	2022-08-19	35915156	Tcheandjieu C	2022-08-01	Nat Med	www.ncbi.nlm.nih.gov/pubmed/35915156	Large-scale genome-wide association study of coronary artery disease in genetically diverse populations.	Coronary artery disease	12,117 Hispanic cases, 44,853 Hispanic controls	NA	15q25.1		MORF4L1			ENSG00000185787	NA	NA	rs7182716-?	rs7182716	0	7182716	non_coding_transcript_exon_variant	0	NR	1e-09	9		0.0941	[0.064-0.124] unit decrease	Affymetrix [NR] (imputed)	N
89	rs28505515	15	79123779	rs7181432	2022-08-19	35915156	Tcheandjieu C	2022-08-01	Nat Med	www.ncbi.nlm.nih.gov/pubmed/35915156	Large-scale genome-wide association study of coronary artery disease in genetically diverse populations.	Coronary artery disease	12,117 Hispanic cases, 44,853 Hispanic controls	NA	15q25.1		MORF4L1			ENSG00000185787	NA	NA	rs7181432-?	rs7181432	0	7181432	non_coding_transcript_exon_variant	0	NR	1e-09	9		0.0941	[0.064-0.124] unit increase	Affymetrix [NR] (imputed)	N
89	rs28505515	15	79123885	rs7403708	2022-08-19	35915156	Tcheandjieu C	2022-08-01	Nat Med	www.ncbi.nlm.nih.gov/pubmed/35915156	Large-scale genome-wide association study of coronary artery disease in genetically diverse populations.	Coronary artery disease	12,117 Hispanic cases, 44,853 Hispanic controls	NA	15q25.1		MORF4L1			ENSG00000185787	NA	NA	rs7403708-?	rs7403708	0	7403708	non_coding_transcript_exon_variant	0	NR	5e-06	5.30103		0.072	[0.041-0.103] unit increase	Affymetrix [NR] (imputed)	N
89	rs28505515	15	79123946	rs7182103	2022-08-19	35915156	Tcheandjieu C	2022-08-01	Nat Med	www.ncbi.nlm.nih.gov/pubmed/35915156	Large-scale genome-wide association study of coronary artery disease in genetically diverse populations.	Coronary artery disease	12,117 Hispanic cases, 44,853 Hispanic controls	NA	15q25.1		MORF4L1			ENSG00000185787	NA	NA	rs7182103-?	rs7182103	0	7182103	non_coding_transcript_exon_variant	0	NR	1e-09	9		0.0939	[0.064-0.124] unit increase	Affymetrix [NR] (imputed)	N
89	rs28505515	15	79124016	rs10083696	2022-08-19	35915156	Tcheandjieu C	2022-08-01	Nat Med	www.ncbi.nlm.nih.gov/pubmed/35915156	Large-scale genome-wide association study of coronary artery disease in genetically diverse populations.	Coronary artery disease	12,117 Hispanic cases, 44,853 Hispanic controls	NA	15q25.1		MORF4L1			ENSG00000185787	NA	NA	rs10083696-?	rs10083696	0	10083696	non_coding_transcript_exon_variant	0	NR	5e-06	5.30103		0.072	[0.041-0.103] unit decrease	Affymetrix [NR] (imputed)	N
89	rs28505515	15	79124039	rs10083697	2022-08-19	35915156	Tcheandjieu C	2022-08-01	Nat Med	www.ncbi.nlm.nih.gov/pubmed/35915156	Large-scale genome-wide association study of coronary artery disease in genetically diverse populations.	Coronary artery disease	12,117 Hispanic cases, 44,853 Hispanic controls	NA	15q25.1		MORF4L1			ENSG00000185787	NA	NA	rs10083697-?	rs10083697	0	10083697	non_coding_transcript_exon_variant	0	NR	5e-06	5.30103		0.072	[0.041-0.103] unit decrease	Affymetrix [NR] (imputed)	N
89	rs28505515	15	79124475	rs4468572	2016-09-12	26343387	Nikpay M	2015-09-07	Nat Genet	www.ncbi.nlm.nih.gov/pubmed/26343387	A comprehensive 1,000 Genomes-based genome-wide association meta-analysis of coronary artery disease.	Coronary artery disease	42,096 European ancestry cases, 361 African American cases, 758 Hispanic American cases, 12,658 South Asian ancestry cases, 1,802 Lebanese ancestry cases, 3,614 East Asian ancestry cases, 99,121 European ancestry controls, 2,778 African American controls, 3,337 Hispanic American controls, 12,899 South Asian ancestry controls, 466 Lebanese ancestry controls, 7,709 East Asian ancestry controls	NA	15q25.1	ADAMTS7	MORF4L1			ENSG00000185787	NA	NA	rs4468572-C	rs4468572	0	4468572	intron_variant	0	0.585831	4e-16	15.3979		1.08	[1.06- 1.10]	Affymetrix, Illumina [8600000] (imputed)	N
89	rs28505515	15	79124475	rs4468572	2022-08-19	35915156	Tcheandjieu C	2022-08-01	Nat Med	www.ncbi.nlm.nih.gov/pubmed/35915156	Large-scale genome-wide association study of coronary artery disease in genetically diverse populations.	Coronary artery disease	12,117 Hispanic cases, 44,853 Hispanic controls	NA	15q25.1		MORF4L1			ENSG00000185787	NA	NA	rs4468572-?	rs4468572	0	4468572	intron_variant	0	NR	1e-09	9		0.0941	[0.064-0.124] unit decrease	Affymetrix [NR] (imputed)	N
89	rs28505515	15	79124832	rs67745769	2022-08-19	35915156	Tcheandjieu C	2022-08-01	Nat Med	www.ncbi.nlm.nih.gov/pubmed/35915156	Large-scale genome-wide association study of coronary artery disease in genetically diverse populations.	Coronary artery disease	12,117 Hispanic cases, 44,853 Hispanic controls	NA	15q25.1		MORF4L1			ENSG00000185787	NA	NA	rs67745769-?	rs67745769	0	67745769	intron_variant	0	NR	6e-06	5.22185		0.0713	[0.04-0.102] unit decrease	Affymetrix [NR] (imputed)	N
89	rs7173743	15	79125429	rs11852830	2022-08-19	35915156	Tcheandjieu C	2022-08-01	Nat Med	www.ncbi.nlm.nih.gov/pubmed/35915156	Large-scale genome-wide association study of coronary artery disease in genetically diverse populations.	Coronary artery disease	12,117 Hispanic cases, 44,853 Hispanic controls	NA	15q25.1		MORF4L1			ENSG00000185787	NA	NA	rs11852830-?	rs11852830	0	11852830	intron_variant	0	NR	4e-08	7.39794		0.0846	[0.054-0.115] unit decrease	Affymetrix [NR] (imputed)	N
89	rs7173743	15	79125689	rs6495337	2022-08-19	35915156	Tcheandjieu C	2022-08-01	Nat Med	www.ncbi.nlm.nih.gov/pubmed/35915156	Large-scale genome-wide association study of coronary artery disease in genetically diverse populations.	Coronary artery disease	12,117 Hispanic cases, 44,853 Hispanic controls	NA	15q25.1		MORF4L1			ENSG00000185787	NA	NA	rs6495337-?	rs6495337	0	6495337	intron_variant	0	NR	2e-07	6.69897		0.0801	[0.05-0.11] unit decrease	Affymetrix [NR] (imputed)	N
89	rs7173743	15	79125849	rs8032842	2022-08-19	35915156	Tcheandjieu C	2022-08-01	Nat Med	www.ncbi.nlm.nih.gov/pubmed/35915156	Large-scale genome-wide association study of coronary artery disease in genetically diverse populations.	Coronary artery disease	12,117 Hispanic cases, 44,853 Hispanic controls	NA	15q25.1		MORF4L1			ENSG00000185787	NA	NA	rs8032842-?	rs8032842	0	8032842	intron_variant	0	NR	5e-07	6.30103		0.0769	[0.047-0.107] unit increase	Affymetrix [NR] (imputed)	N
89	rs7173743	15	79126059	rs8032771	2022-08-19	35915156	Tcheandjieu C	2022-08-01	Nat Med	www.ncbi.nlm.nih.gov/pubmed/35915156	Large-scale genome-wide association study of coronary artery disease in genetically diverse populations.	Coronary artery disease	12,117 Hispanic cases, 44,853 Hispanic controls	NA	15q25.1		MORF4L1			ENSG00000185787	NA	NA	rs8032771-?	rs8032771	0	8032771	intron_variant	0	NR	5e-07	6.30103		0.0767	[0.047-0.107] unit decrease	Affymetrix [NR] (imputed)	N
89	rs7173743	15	79126536	rs62011004	2022-08-19	35915156	Tcheandjieu C	2022-08-01	Nat Med	www.ncbi.nlm.nih.gov/pubmed/35915156	Large-scale genome-wide association study of coronary artery disease in genetically diverse populations.	Coronary artery disease	12,117 Hispanic cases, 44,853 Hispanic controls	NA	15q25.1		MORF4L1			ENSG00000185787	NA	NA	rs62011004-?	rs62011004	0	62011004	intron_variant	0	NR	6e-07	6.22185		0.0762	[0.046-0.106] unit increase	Affymetrix [NR] (imputed)	N
89	rs7173743	15	79126561	rs12908341	2022-08-19	35915156	Tcheandjieu C	2022-08-01	Nat Med	www.ncbi.nlm.nih.gov/pubmed/35915156	Large-scale genome-wide association study of coronary artery disease in genetically diverse populations.	Coronary artery disease	12,117 Hispanic cases, 44,853 Hispanic controls	NA	15q25.1		MORF4L1			ENSG00000185787	NA	NA	rs12908341-?	rs12908341	0	12908341	intron_variant	0	NR	6e-07	6.22185		0.0762	[0.046-0.106] unit decrease	Affymetrix [NR] (imputed)	N
89	rs7173743	15	79126909	rs7178750	2022-08-19	35915156	Tcheandjieu C	2022-08-01	Nat Med	www.ncbi.nlm.nih.gov/pubmed/35915156	Large-scale genome-wide association study of coronary artery disease in genetically diverse populations.	Coronary artery disease	12,117 Hispanic cases, 44,853 Hispanic controls	NA	15q25.1		MORF4L1			ENSG00000185787	NA	NA	rs7178750-?	rs7178750	0	7178750	intron_variant	0	NR	6e-07	6.22185		0.0762	[0.046-0.106] unit increase	Affymetrix [NR] (imputed)	N
89	rs7173743	15	79127907	rs8024048	2022-08-19	35915156	Tcheandjieu C	2022-08-01	Nat Med	www.ncbi.nlm.nih.gov/pubmed/35915156	Large-scale genome-wide association study of coronary artery disease in genetically diverse populations.	Coronary artery disease	12,117 Hispanic cases, 44,853 Hispanic controls	NA	15q25.1		MORF4L1			ENSG00000185787	NA	NA	rs8024048-?	rs8024048	0	8024048	intron_variant	0	NR	2e-06	5.69897		0.0732	[0.043-0.103] unit increase	Affymetrix [NR] (imputed)	N
89	rs112348856	15	79128030	rs6495338	2022-08-19	35915156	Tcheandjieu C	2022-08-01	Nat Med	www.ncbi.nlm.nih.gov/pubmed/35915156	Large-scale genome-wide association study of coronary artery disease in genetically diverse populations.	Coronary artery disease	12,117 Hispanic cases, 44,853 Hispanic controls	NA	15q25.1		MORF4L1			ENSG00000185787	NA	NA	rs6495338-?	rs6495338	0	6495338	intron_variant	0	NR	5e-06	5.30103		0.0735	[0.042-0.105] unit increase	Affymetrix [NR] (imputed)	N
89	rs7173743	15	79128272	rs6495339	2022-08-19	35915156	Tcheandjieu C	2022-08-01	Nat Med	www.ncbi.nlm.nih.gov/pubmed/35915156	Large-scale genome-wide association study of coronary artery disease in genetically diverse populations.	Coronary artery disease	12,117 Hispanic cases, 44,853 Hispanic controls	NA	15q25.1		MORF4L1			ENSG00000185787	NA	NA	rs6495339-?	rs6495339	0	6495339	intron_variant	0	NR	8e-07	6.09691		0.0754	[0.045-0.105] unit decrease	Affymetrix [NR] (imputed)	N
89	rs7173743	15	79128396	rs6495340	2022-08-19	35915156	Tcheandjieu C	2022-08-01	Nat Med	www.ncbi.nlm.nih.gov/pubmed/35915156	Large-scale genome-wide association study of coronary artery disease in genetically diverse populations.	Coronary artery disease	12,117 Hispanic cases, 44,853 Hispanic controls	NA	15q25.1		MORF4L1			ENSG00000185787	NA	NA	rs6495340-?	rs6495340	0	6495340	intron_variant	0	NR	8e-07	6.09691		0.0752	[0.045-0.105] unit decrease	Affymetrix [NR] (imputed)	N
89	rs7173743	15	79128499	rs4539564	2022-08-19	35915156	Tcheandjieu C	2022-08-01	Nat Med	www.ncbi.nlm.nih.gov/pubmed/35915156	Large-scale genome-wide association study of coronary artery disease in genetically diverse populations.	Coronary artery disease	12,117 Hispanic cases, 44,853 Hispanic controls	NA	15q25.1		MORF4L1			ENSG00000185787	NA	NA	rs4539564-?	rs4539564	0	4539564	intron_variant	0	NR	8e-07	6.09691		0.075	[0.045-0.105] unit increase	Affymetrix [NR] (imputed)	N
89	rs7173743	15	79128665	rs7169511	2022-08-19	35915156	Tcheandjieu C	2022-08-01	Nat Med	www.ncbi.nlm.nih.gov/pubmed/35915156	Large-scale genome-wide association study of coronary artery disease in genetically diverse populations.	Coronary artery disease	12,117 Hispanic cases, 44,853 Hispanic controls	NA	15q25.1		MORF4L1			ENSG00000185787	NA	NA	rs7169511-?	rs7169511	0	7169511	intron_variant	0	NR	8e-07	6.09691		0.0751	[0.045-0.105] unit decrease	Affymetrix [NR] (imputed)	N
89	rs7173743	15	79129142	rs9920324	2022-08-19	35915156	Tcheandjieu C	2022-08-01	Nat Med	www.ncbi.nlm.nih.gov/pubmed/35915156	Large-scale genome-wide association study of coronary artery disease in genetically diverse populations.	Coronary artery disease	12,117 Hispanic cases, 44,853 Hispanic controls	NA	15q25.1		MORF4L1			ENSG00000185787	NA	NA	rs9920324-?	rs9920324	0	9920324	intron_variant	0	NR	4e-06	5.39794		0.0768	[0.044-0.109] unit increase	Affymetrix [NR] (imputed)	N
89	rs7173743	15	79129587	rs8030937	2022-08-19	35915156	Tcheandjieu C	2022-08-01	Nat Med	www.ncbi.nlm.nih.gov/pubmed/35915156	Large-scale genome-wide association study of coronary artery disease in genetically diverse populations.	Coronary artery disease	12,117 Hispanic cases, 44,853 Hispanic controls	NA	15q25.1		MORF4L1			ENSG00000185787	NA	NA	rs8030937-?	rs8030937	0	8030937	intron_variant	0	NR	2e-06	5.69897		0.0729	[0.043-0.103] unit increase	Affymetrix [NR] (imputed)	N
89	rs7173743	15	79129823	rs8035039	2022-08-19	35915156	Tcheandjieu C	2022-08-01	Nat Med	www.ncbi.nlm.nih.gov/pubmed/35915156	Large-scale genome-wide association study of coronary artery disease in genetically diverse populations.	Coronary artery disease	12,117 Hispanic cases, 44,853 Hispanic controls	NA	15q25.1		MORF4L1			ENSG00000185787	NA	NA	rs8035039-?	rs8035039	0	8035039	intron_variant	0	NR	9e-06	5.04576		0.0704	[0.039-0.102] unit decrease	Affymetrix [NR] (imputed)	N
89	rs7173743	15	79130433	rs4551997	2022-08-19	35915156	Tcheandjieu C	2022-08-01	Nat Med	www.ncbi.nlm.nih.gov/pubmed/35915156	Large-scale genome-wide association study of coronary artery disease in genetically diverse populations.	Coronary artery disease	12,117 Hispanic cases, 44,853 Hispanic controls	NA	15q25.1		MORF4L1			ENSG00000185787	NA	NA	rs4551997-?	rs4551997	0	4551997	intron_variant	0	NR	3e-06	5.52288		0.0716	[0.042-0.102] unit increase	Affymetrix [NR] (imputed)	N
89	rs7173743	15	79132206	rs11072810	2022-08-19	35915156	Tcheandjieu C	2022-08-01	Nat Med	www.ncbi.nlm.nih.gov/pubmed/35915156	Large-scale genome-wide association study of coronary artery disease in genetically diverse populations.	Coronary artery disease	12,117 Hispanic cases, 44,853 Hispanic controls	NA	15q25.1		MORF4L1			ENSG00000185787	NA	NA	rs11072810-?	rs11072810	0	11072810	intron_variant	0	NR	1e-06	6		0.0736	[0.044-0.104] unit decrease	Affymetrix [NR] (imputed)	N
89	rs7173743	15	79132330	rs11072811	2019-08-07	30104761	Zhou W	2018-08-13	Nat Genet	www.ncbi.nlm.nih.gov/pubmed/30104761	Efficiently controlling for case-control imbalance and sample relatedness in large-scale genetic association studies.	Coronary artery disease	31,355 European ancestry cases, 377,103 European ancestry controls	NA	15q25.1	ADAMTS7, MORF4L1	MORF4L1			ENSG00000185787	NA	NA	rs11072811-C	rs11072811	0	11072811	intron_variant	0	0.492	1e-10	10		NA		Affymetrix [28000000] (imputed)	N
89	rs7173743	15	79132330	rs11072811	2022-07-20	35285134	Temprano-Sagrera G	2022-03-14	J Thromb Haemost	www.ncbi.nlm.nih.gov/pubmed/35285134	Multi-phenotype analyses of hemostatic traits with cardiovascular events reveal novel genetic associations.	Coronary artery disease or plasminogen activator inhibitor 1 levels (pleiotropy)	172,122 European, South Asian or East Asian CAD cases, 566,864 European, South Asian or East Asian CAD controls, 19,599 European ancestry individuals with measurements	NA	15q25.1		MORF4L1			ENSG00000185787	NA	NA	rs11072811-?	rs11072811	0	11072811	intron_variant	0	NR	1e-24	24		NA		NR [NR]	N
89	rs7173743	15	79132330	rs11072811	2022-07-20	35285134	Temprano-Sagrera G	2022-03-14	J Thromb Haemost	www.ncbi.nlm.nih.gov/pubmed/35285134	Multi-phenotype analyses of hemostatic traits with cardiovascular events reveal novel genetic associations.	Coronary artery disease or factor VII levels (pleiotropy)	172,122 European, South Asian or East Asian CAD cases, 566,864 European, South Asian or East Asian CAD controls, 27,495 European or African American individuals with measurements	NA	15q25.1		MORF4L1			ENSG00000185787	NA	NA	rs11072811-?	rs11072811	0	11072811	intron_variant	0	NR	8e-25	24.0969		NA		NR [NR]	N
89	rs7173743	15	79132330	rs11072811	2022-07-20	35285134	Temprano-Sagrera G	2022-03-14	J Thromb Haemost	www.ncbi.nlm.nih.gov/pubmed/35285134	Multi-phenotype analyses of hemostatic traits with cardiovascular events reveal novel genetic associations.	Coronary artery disease or von Willebrand factor levels (pleiotropy)	172,122 European, South Asian or East Asian CAD cases, 566,864 European, South Asian or East Asian CAD controls, 46,354 European, African American or Hispanic individuals with measurements	NA	15q25.1		MORF4L1			ENSG00000185787	NA	NA	rs11072811-?	rs11072811	0	11072811	intron_variant	0	NR	8e-25	24.0969		NA		NR [NR]	N
89	rs7173743	15	79132330	rs11072811	2022-07-20	35285134	Temprano-Sagrera G	2022-03-14	J Thromb Haemost	www.ncbi.nlm.nih.gov/pubmed/35285134	Multi-phenotype analyses of hemostatic traits with cardiovascular events reveal novel genetic associations.	Coronary artery disease or fibrinogen levels (pleiotropy)	172,122 European, South Asian or East Asian CAD cases, 566,864 European, South Asian or East Asian CAD controls, 120,246 European ancestry individuals with measurements	NA	15q25.1		MORF4L1			ENSG00000185787	NA	NA	rs11072811-?	rs11072811	0	11072811	intron_variant	0	NR	4e-25	24.3979		NA		NR [NR]	N
89	rs7173743	15	79132330	rs11072811	2022-07-20	35285134	Temprano-Sagrera G	2022-03-14	J Thromb Haemost	www.ncbi.nlm.nih.gov/pubmed/35285134	Multi-phenotype analyses of hemostatic traits with cardiovascular events reveal novel genetic associations.	Coronary artery disease or tissue plasminogen activator levels (pleiotropy)	172,122 European, South Asian or East Asian CAD cases, 566,864 European, South Asian or East Asian CAD controls, 26,929 European ancestry individuals with measurements	NA	15q25.1		MORF4L1			ENSG00000185787	NA	NA	rs11072811-?	rs11072811	0	11072811	intron_variant	0	NR	8e-25	24.0969		NA		NR [NR]	N
89	rs7173743	15	79132330	rs11072811	2022-07-20	35285134	Temprano-Sagrera G	2022-03-14	J Thromb Haemost	www.ncbi.nlm.nih.gov/pubmed/35285134	Multi-phenotype analyses of hemostatic traits with cardiovascular events reveal novel genetic associations.	Coronary artery disease or factor VIII levels (pleiotropy)	172,122 European, South Asian or East Asian CAD cases, 566,864 European, South Asian or East Asian CAD controls, 32,610 European, African American, East Asian, South Asian or Hispanic individuals with measurements	NA	15q25.1		MORF4L1			ENSG00000185787	NA	NA	rs11072811-?	rs11072811	0	11072811	intron_variant	0	NR	8e-25	24.0969		NA		NR [NR]	N
89	rs7173743	15	79132330	rs11072811	2022-07-20	35285134	Temprano-Sagrera G	2022-03-14	J Thromb Haemost	www.ncbi.nlm.nih.gov/pubmed/35285134	Multi-phenotype analyses of hemostatic traits with cardiovascular events reveal novel genetic associations.	Coronary artery disease or factor XI levels (pleiotropy)	172,122 European, South Asian or East Asian CAD cases, 566,864 European, South Asian or East Asian CAD controls, 16,169 European ancestry individuals with measurements	NA	15q25.1		MORF4L1			ENSG00000185787	NA	NA	rs11072811-?	rs11072811	0	11072811	intron_variant	0	NR	9e-25	24.0458		NA		NR [NR]	N
89	rs7173743	15	79132644	rs11632963	2021-03-22	33532862	Hartiala JA	2021-02-03	Eur Heart J	www.ncbi.nlm.nih.gov/pubmed/33532862	Genome-wide analysis identifies novel susceptibility loci for myocardial infarction.	Myocardial infarction	14,825 European ancestry cases, 2,680 cases, 380,970 European ancestry controls, 73,242 controls	NA	15q25.1	ADAMTS7, MORF4L1	MORF4L1			ENSG00000185787	NA	NA	rs11632963-A	rs11632963	0	11632963	intron_variant	0	0.505476	3e-09	8.52288		1.07	[1.04-1.09]	NR [10903881] (imputed)	N
89	rs7173743	15	79132644	rs11632963	2022-08-19	35915156	Tcheandjieu C	2022-08-01	Nat Med	www.ncbi.nlm.nih.gov/pubmed/35915156	Large-scale genome-wide association study of coronary artery disease in genetically diverse populations.	Coronary artery disease	12,117 Hispanic cases, 44,853 Hispanic controls	NA	15q25.1		MORF4L1			ENSG00000185787	NA	NA	rs11632963-?	rs11632963	0	11632963	intron_variant	0	NR	2e-06	5.69897		0.0726	[0.043-0.103] unit increase	Affymetrix [NR] (imputed)	N
89	rs7173743	15	79139000	rs11637783	2018-01-29	29212778	van der Harst P	2017-12-06	Circ Res	www.ncbi.nlm.nih.gov/pubmed/29212778	Identification of 64 Novel Genetic Loci Provides an Expanded View on the Genetic Architecture of Coronary Artery Disease.	Coronary artery disease	34,541 cases, 261,984 controls	88,192 cases, 162,544 controls	15q25.1	intergenic	MORF4L1			ENSG00000185787	NA	NA	rs11637783-T	rs11637783	0	11637783	intron_variant	0	0.575	1e-30	30		0.074	[0.06-0.088] unit increase	Affymetrix [7947838] (imputed)	N
89	rs7173743	15	79141703	rs4344704	2022-08-19	35915156	Tcheandjieu C	2022-08-01	Nat Med	www.ncbi.nlm.nih.gov/pubmed/35915156	Large-scale genome-wide association study of coronary artery disease in genetically diverse populations.	Coronary artery disease	12,117 Hispanic cases, 44,853 Hispanic controls	NA	15q25.1		MORF4L1			ENSG00000185787	NA	NA	rs4344704-?	rs4344704	0	4344704	intron_variant	0	NR	2e-07	6.69897		0.0792	[0.049-0.109] unit decrease	Affymetrix [NR] (imputed)	N
89	rs7173743	15	79141784	rs7173743	2020-12-11	33020668	Koyama S	2020-10-05	Nat Genet	www.ncbi.nlm.nih.gov/pubmed/33020668	Population-specific and trans-ancestry genome-wide analyses identify distinct and shared genetic risk loci for coronary artery disease.	Coronary artery disease	25,892 Japanese ancestry cases, 95,342 European ancestry cases, 142,336 Japanese ancestry controls, 385,488 European ancestry controls	NA	15q25.1	ADAMTS7, MORF4L1	MORF4L1			ENSG00000185787	NA	NA	rs7173743-?	rs7173743	0	7173743	intron_variant	0	NR	4e-44	43.3979		0.0678739	[0.058-0.077] unit decrease	Illumina [4804024] (imputed)	N
89	rs7173743	15	79141784	rs7173743	2014-07-23	24262325	Dichgans M	2013-11-21	Stroke	www.ncbi.nlm.nih.gov/pubmed/24262325	Shared genetic susceptibility to ischemic stroke and coronary artery disease: a genome-wide analysis of common variants.	Coronary artery disease	33,398 cases, 75,726 controls	NA	15q25.1	ADAMTS7	MORF4L1			ENSG00000185787	NA	NA	rs7173743-?	rs7173743	0	7173743	intron_variant	0	NR	7e-08	7.1549		1.0753	[1.05-1.11]	Illumina [575000] (imputed)	N
89	rs7173743	15	79141784	rs7173743	2018-01-29	29212778	van der Harst P	2017-12-06	Circ Res	www.ncbi.nlm.nih.gov/pubmed/29212778	Identification of 64 Novel Genetic Loci Provides an Expanded View on the Genetic Architecture of Coronary Artery Disease.	Coronary artery disease	up to 122,733 cases, up to 424,528 controls	NA	15q25.1	intergenic	MORF4L1			ENSG00000185787	NA	NA	rs7173743-T	rs7173743	0	7173743	intron_variant	0	0.5542	5e-36	35.301		0.0636	[0.054-0.074] unit increase	Affymetrix [at least 7947838] (imputed)	N
89	rs7173743	15	79141784	rs7173743	2021-03-22	33532862	Hartiala JA	2021-02-03	Eur Heart J	www.ncbi.nlm.nih.gov/pubmed/33532862	Genome-wide analysis identifies novel susceptibility loci for myocardial infarction.	Myocardial infarction	14,825 European ancestry cases, 44,000 European and unknown ancestry cases, 2,680 cases, 380,970 European ancestry controls, 123,504 European and unknown ancestry controls, 73,242 controls	NA	15q25.1	MORF4L1	MORF4L1			ENSG00000185787	NA	NA	rs7173743-T	rs7173743	0	7173743	intron_variant	0	0.554427	2e-17	16.699		1.07	[1.05-1.08]	NR [8126035] (imputed)	N
89	rs7173743	15	79141784	rs7173743	2022-08-19	35915156	Tcheandjieu C	2022-08-01	Nat Med	www.ncbi.nlm.nih.gov/pubmed/35915156	Large-scale genome-wide association study of coronary artery disease in genetically diverse populations.	Coronary artery disease	12,117 Hispanic cases, 44,853 Hispanic controls	NA	15q25.1		MORF4L1			ENSG00000185787	NA	NA	rs7173743-?	rs7173743	0	7173743	intron_variant	0	NR	2e-07	6.69897		0.0793	[0.05-0.109] unit increase	Affymetrix [NR] (imputed)	N
89	rs7173743	15	79148650	rs12911870	2022-10-24	36168886	Thareja G	2022-09-28	Hum Mol Genet	www.ncbi.nlm.nih.gov/pubmed/36168886	Differences and commonalities in the genetic architecture of protein quantitative trait loci in European and Arab populations.	Cathepsin H levels	2,935 Qatari ancestry individuals	NA	15q25.1		MORF4L1			ENSG00000185787	NA	NA	rs12911870-C	rs12911870	0	12911870	intron_variant	0	0.487053	4e-43	42.3979		0.373199	[0.32-0.43] unit decrease	NR [10004359]	N
90	rs12906125	15	91403674	rs7166599	2021-12-14	34594039	Sakaue S	2021-09-30	Nat Genet	www.ncbi.nlm.nih.gov/pubmed/34594039	A cross-population atlas of genetic associations for 220 human phenotypes.	Mean arterial pressure	145,502 East Asian ancestry individuals	NA	15q26.1		RN7SL363P - FURIN	ENSG00000241869	ENSG00000140564		4237	8144	rs7166599-G	rs7166599	0	7166599	intergenic_variant	1	0.136643	2e-08	7.69897		0.030188	[0.02-0.041] unit increase	Illumina [13477767] (imputed)	N
90	rs12906125	15	91403674	rs7166599	2021-12-14	34594039	Sakaue S	2021-09-30	Nat Genet	www.ncbi.nlm.nih.gov/pubmed/34594039	A cross-population atlas of genetic associations for 220 human phenotypes.	Systolic blood pressure	145,505 East Asian ancestry individuals	NA	15q26.1		RN7SL363P - FURIN	ENSG00000241869	ENSG00000140564		4237	8144	rs7166599-G	rs7166599	0	7166599	intergenic_variant	1	0.136642	4e-09	8.39794		0.0307563	[0.02-0.041] unit increase	Illumina [13477770] (imputed)	N
90	rs12906125	15	91404705	rs4932370	2018-07-11	29531354	Malik R	2018-03-12	Nat Genet	www.ncbi.nlm.nih.gov/pubmed/29531354	Multiancestry genome-wide association study of 520,000 subjects identifies 32 loci associated with stroke and stroke subtypes.	Stroke	40,585 European ancestry cases, 406,111 European ancestry controls, 17,369 East Asian ancestry cases, 28,195 East Asian ancestry controls, 2,437 South Asian ancestry cases, 6,707 South Asian ancestry controls, 5,541 African American cases, 15,154 African American controls, 365 Asian ancestry cases, 333 Asian ancestry controls, 865 Latin American cases, 692 Latin American controls	NA	15q26.1	FURIN, FES	RN7SL363P - FURIN	ENSG00000241869	ENSG00000140564		5268	7113	rs4932370-?	rs4932370	0	4932370	intergenic_variant	1	NR	3e-07	6.52288		NA		NR [~ 8000000] (imputed)	N
90	rs12906125	15	91404705	rs4932370	2019-01-18	29531354	Malik R	2018-03-12	Nat Genet	www.ncbi.nlm.nih.gov/pubmed/29531354	Multiancestry genome-wide association study of 520,000 subjects identifies 32 loci associated with stroke and stroke subtypes.	Ischemic stroke	34,217 European ancestry cases, 406,111 European ancestry controls	NA	15q26.1	RN7SL363P, FURIN	RN7SL363P - FURIN	ENSG00000241869	ENSG00000140564		5268	7113	rs4932370-?	rs4932370	0	4932370	intergenic_variant	1	NR	6e-07	6.22185		NA		NR [~ 8000000] (imputed)	N
90	rs12906125	15	91404705	rs4932370	2018-07-11	29531354	Malik R	2018-03-12	Nat Genet	www.ncbi.nlm.nih.gov/pubmed/29531354	Multiancestry genome-wide association study of 520,000 subjects identifies 32 loci associated with stroke and stroke subtypes.	Ischemic stroke	34,217 European ancestry cases, 406,111 European ancestry controls, 17,369 East Asian ancestry cases, 28,195 East Asian ancestry controls, 2,437 South Asian ancestry cases, 6,707 South Asian ancestry controls, 5,541 African American cases, 15,146 African American controls, 222 Asian ancestry cases, 333 Asian ancestry controls, 555 Latin American cases, 692 Latin American controls	NA	15q26.1	FURIN, FES	RN7SL363P - FURIN	ENSG00000241869	ENSG00000140564		5268	7113	rs4932370-?	rs4932370	0	4932370	intergenic_variant	1	NR	3e-08	7.52288		NA		NR [~ 8000000] (imputed)	N
90	rs12906125	15	91404788	rs4932371	2019-02-10	27841878	Hoffmann TJ	2016-11-14	Nat Genet	www.ncbi.nlm.nih.gov/pubmed/27841878	Genome-wide association analyses using electronic health records identify new loci influencing blood pressure variation.	Diastolic blood pressure	80,792 European ancestry individuals, 8,231 Latino individuals, 3,058 African American individuals, 7,243 East Asian ancestry individuals, 461 South Asian ancestry individuals	NA	15q26.1	NR	RN7SL363P - FURIN	ENSG00000241869	ENSG00000140564		5351	7030	rs4932371-T	rs4932371	0	4932371	intergenic_variant	1		8e-06	5.09691	(EA)	0.209	unit decrease	Affymetrix [at least 2696785] (imputed)	N
90	rs12906125	15	91404788	rs4932371	2019-02-10	27841878	Hoffmann TJ	2016-11-14	Nat Genet	www.ncbi.nlm.nih.gov/pubmed/27841878	Genome-wide association analyses using electronic health records identify new loci influencing blood pressure variation.	Diastolic blood pressure	80,792 European ancestry individuals, 8,231 Latino individuals, 3,058 African American individuals, 7,243 East Asian ancestry individuals, 461 South Asian ancestry individuals	NA	15q26.1	NR	RN7SL363P - FURIN	ENSG00000241869	ENSG00000140564		5351	7030	rs4932371-T	rs4932371	0	4932371	intergenic_variant	1		8e-06	5.09691		0.188	unit decrease	Affymetrix [at least 2696785] (imputed)	N
90	rs12906125	15	91404788	rs4932371	2019-02-10	27841878	Hoffmann TJ	2016-11-14	Nat Genet	www.ncbi.nlm.nih.gov/pubmed/27841878	Genome-wide association analyses using electronic health records identify new loci influencing blood pressure variation.	Pulse pressure	295,529 European ancestry individuals, 8,231 Latino individuals, 3,058 African American individuals, 2,029 African British individuals, 7,701 East Asian ancestry individuals, 2,735 South Asian ancestry individuals, 1,979 mixed and unknown ancestry individuals	NA	15q26.1	NR	RN7SL363P - FURIN	ENSG00000241869	ENSG00000140564		5351	7030	rs4932371-T	rs4932371	0	4932371	intergenic_variant	1		2e-13	12.699		0.214	unit decrease	Affymetrix [at least 2696785] (imputed)	N
90	rs12906125	15	91404788	rs4932371	2019-02-10	27841878	Hoffmann TJ	2016-11-14	Nat Genet	www.ncbi.nlm.nih.gov/pubmed/27841878	Genome-wide association analyses using electronic health records identify new loci influencing blood pressure variation.	Systolic blood pressure	295,529 European ancestry individuals, 8,231 Latino individuals, 3,058 African American individuals, 2,029 African British individuals, 7,701 East Asian ancestry individuals, 2,735 South Asian ancestry individuals, 1,979 mixed and unknown ancestry individuals	NA	15q26.1	NR	RN7SL363P - FURIN	ENSG00000241869	ENSG00000140564		5351	7030	rs4932371-T	rs4932371	0	4932371	intergenic_variant	1		1e-23	23		0.438	unit decrease	Affymetrix [at least 2696785] (imputed)	N
90	rs12906125	15	91404788	rs4932371	2019-02-10	27841878	Hoffmann TJ	2016-11-14	Nat Genet	www.ncbi.nlm.nih.gov/pubmed/27841878	Genome-wide association analyses using electronic health records identify new loci influencing blood pressure variation.	Diastolic blood pressure	295,529 European ancestry individuals, 8,231 Latino individuals, 3,058 African American individuals, 2,029 African British individuals, 7,701 East Asian ancestry individuals, 2,735 South Asian ancestry individuals, 1,979 mixed and unknown ancestry individuals	NA	15q26.1	NR	RN7SL363P - FURIN	ENSG00000241869	ENSG00000140564		5351	7030	rs4932371-T	rs4932371	0	4932371	intergenic_variant	1		1e-17	17		0.225	unit decrease	Affymetrix [at least 2696785] (imputed)	N
90	rs12906125	15	91404788	rs4932371	2019-02-10	27841878	Hoffmann TJ	2016-11-14	Nat Genet	www.ncbi.nlm.nih.gov/pubmed/27841878	Genome-wide association analyses using electronic health records identify new loci influencing blood pressure variation.	Systolic blood pressure	80,792 European ancestry individuals, 8,231 Latino individuals, 3,058 African American individuals, 7,243 East Asian ancestry individuals, 461 South Asian ancestry individuals	NA	15q26.1	NR	RN7SL363P - FURIN	ENSG00000241869	ENSG00000140564		5351	7030	rs4932371-T	rs4932371	0	4932371	intergenic_variant	1		6e-08	7.22185	(EA)	0.391	unit decrease	Affymetrix [at least 2696785] (imputed)	N
90	rs12906125	15	91404788	rs4932371	2019-02-10	27841878	Hoffmann TJ	2016-11-14	Nat Genet	www.ncbi.nlm.nih.gov/pubmed/27841878	Genome-wide association analyses using electronic health records identify new loci influencing blood pressure variation.	Systolic blood pressure	80,792 European ancestry individuals, 8,231 Latino individuals, 3,058 African American individuals, 7,243 East Asian ancestry individuals, 461 South Asian ancestry individuals	NA	15q26.1	NR	RN7SL363P - FURIN	ENSG00000241869	ENSG00000140564		5351	7030	rs4932371-T	rs4932371	0	4932371	intergenic_variant	1		1e-08	8		0.368	unit decrease	Affymetrix [at least 2696785] (imputed)	N
90	rs12906125	15	91404788	rs4932371	2020-09-03	32469254	Matsunaga H	2020-05-29	Circ Genom Precis Med	www.ncbi.nlm.nih.gov/pubmed/32469254	Transethnic Meta-analysis of Genome-wide Association Studies Identifies Three New Loci and Characterizes Population-specific Differences for Coronary Artery Disease.	Coronary artery disease	15,302 Japanese ancestry cases, 76,014 European and East Asian ancestry cases, 36,140 Japanese ancestry controls, 264,785 European and East Asian ancestry controls	NA	15q26.1	BLM, FURIN	RN7SL363P - FURIN	ENSG00000241869	ENSG00000140564		5351	7030	rs4932371-C	rs4932371	0	4932371	intergenic_variant	1	0.32	2e-11	10.699		1.06	[1.03-1.09]	Illumina [5167567] (imputed)	N
90	rs12906125	15	91409514	rs8029440	2020-06-04	32296059	Han Y	2020-04-15	Nat Commun	www.ncbi.nlm.nih.gov/pubmed/32296059	Genome-wide analysis highlights contribution of immune system pathways to the genetic architecture of asthma.	Asthma	84,492 European ancestry cases, 2,149 African American cases, 606 Hispanic cases, 1,239 Japanese ancestry cases, 437,036 European ancestry controls, 6,055 African American controls, 792 Hispanic controls, 3,976 Japanese ancestry controls	NR	15q26.1	FURIN	RN7SL363P - FURIN	ENSG00000241869	ENSG00000140564		10077	2304	rs8029440-G	rs8029440	0	8029440	intergenic_variant	1	0.65	3e-08	7.52288		NA		NR [> 9500000] (imputed)	N
90	rs12906125	15	91409514	rs8029440	2018-08-29	29912962	Feitosa MF	2018-06-18	PLoS One	www.ncbi.nlm.nih.gov/pubmed/29912962	Novel genetic associations for blood pressure identified via gene-alcohol interaction in up to 570K individuals across multiple ancestries.	Diastolic blood pressure x alcohol consumption (light vs heavy) interaction (2df test)	12,758 European ancestry heavy drinkers, 1,326 African American or Afro-Caribbean heavy drinkers, 648 Asian ancestry heavy drinkers, 364 Hispanic or Latin American heavy drinkers, 43,947 European ancestry light drinkers, 8,239 African American or Afro-Caribbean light drinkers, 1,141 Asian ancestry light drinkers, 4,448 Hispanic or Latin American light drinkers	42,079 European ancestry heavy drinkers, 217 African American or Afro-Caribbean heavy drinkers, 282,294 Asian ancestry heavy drinkers, 124 Hispanic ancestry heavy drinkers, 74,757 European ancestry light drinkers, 845 African American light drinkers, 24,129 Asian ancestry light drinkers, 411 Hispanic light drinkers	15q26.1	FURIN	RN7SL363P - FURIN	ENSG00000241869	ENSG00000140564		10077	2304	rs8029440-A	rs8029440	0	8029440	intergenic_variant	1	0.35	1e-17	17	(AA, EA)	NA		Affymetrix, Illumina [up to 39321347] (imputed)	N
90	rs8039305	15	91412850	rs6145676	2022-08-05	35835914	Watanabe K	2022-07-14	Nat Genet	www.ncbi.nlm.nih.gov/pubmed/35835914	Genome-wide meta-analysis of insomnia prioritizes genes associated with metabolic and psychiatric pathways.	Insomnia	593,724 European ancestry cases, 1,771,286 European ancestry controls	NA	15q26.1		FURIN			ENSG00000140564	NA	NA	rs6145676-A	rs6145676	0	6145676	intron_variant	0	NR	6e-24	23.2218		0.009	[0.007-0.011] unit increase	Illumina [10713943] (imputed)	N
90	rs8039305	15	91412850	rs6145676	2020-09-21	32888493	Chen MH	2020-09-01	Cell	www.ncbi.nlm.nih.gov/pubmed/32888493	Trans-ethnic and Ancestry-Specific Blood-Cell Genetics in 746,667 Individuals from 5 Global Populations.	White blood cell count	562,243 European ancestry individuals	NA	15q26.1	NR	FURIN			ENSG00000140564	NA	NA	rs6145676-I	rs6145676	0	6145676	intron_variant	0	0.478001	1e-18	18		0.01825	[0.014-0.022] SD unit increase	Affymetrix, Illumina [50601830] (imputed)	N
90	rs8039305	15	91412850	rs6145676	2022-08-05	35835914	Watanabe K	2022-07-14	Nat Genet	www.ncbi.nlm.nih.gov/pubmed/35835914	Genome-wide meta-analysis of insomnia prioritizes genes associated with metabolic and psychiatric pathways.	Insomnia	390,751 European ancestry female cases, 1,018,386 European ancestry female controls	NA	15q26.1		FURIN			ENSG00000140564	NA	NA	rs6145676-A	rs6145676	0	6145676	intron_variant	0	NR	3e-15	14.5229		0.009	[0.007-0.011] unit increase	Illumina [10288913] (imputed)	N
90	rs8039305	15	91412850	rs6145676	2022-08-05	35835914	Watanabe K	2022-07-14	Nat Genet	www.ncbi.nlm.nih.gov/pubmed/35835914	Genome-wide meta-analysis of insomnia prioritizes genes associated with metabolic and psychiatric pathways.	Insomnia	222,753 European ancestry male cases, 993,280 European ancestry male controls	NA	15q26.1		FURIN			ENSG00000140564	NA	NA	rs6145676-A	rs6145676	0	6145676	intron_variant	0	NR	4e-10	9.39794		0.008	[0.006-0.01] unit increase	Illumina [10177566] (imputed)	N
90	rs8039305	15	91416550	rs17514846	2018-12-10	29227965	Pilling LC	2017-12-01	Aging (Albany NY)	www.ncbi.nlm.nih.gov/pubmed/29227965	Human longevity: 25 genetic loci associated in 389,166 UK biobank participants.	Parental longevity (father's attained age)	415,311 British ancestry individuals	NA	15q26.1	FURIN	FURIN			ENSG00000140564	NA	NA	rs17514846-C	rs17514846	0	17514846	intron_variant	0	NR	1e-07	7		NA		Affymetrix [11535925] (imputed)	N
90	rs8039305	15	91416550	rs17514846	2018-12-10	29227965	Pilling LC	2017-12-01	Aging (Albany NY)	www.ncbi.nlm.nih.gov/pubmed/29227965	Human longevity: 25 genetic loci associated in 389,166 UK biobank participants.	Parental longevity (combined parental age at death)	208,118 British ancestry individuals	NA	15q26.1	FURIN	FURIN			ENSG00000140564	NA	NA	rs17514846-C	rs17514846	0	17514846	intron_variant	0	NR	7e-07	6.1549		NA		Affymetrix [11535925] (imputed)	N
90	rs8039305	15	91416550	rs17514846	2018-12-10	29227965	Pilling LC	2017-12-01	Aging (Albany NY)	www.ncbi.nlm.nih.gov/pubmed/29227965	Human longevity: 25 genetic loci associated in 389,166 UK biobank participants.	Parental longevity (combined parental attained age, Martingale residuals)	389,166 British ancestry individuals	NA	15q26.1	FURIN	FURIN			ENSG00000140564	NA	NA	rs17514846-C	rs17514846	0	17514846	intron_variant	0	0.53	7e-10	9.1549		0.0139	[0.0094-0.0184] unit decrease	Affymetrix [11535925] (imputed)	N
90	rs8039305	15	91416550	rs17514846	2019-05-02	30487518	Takeuchi F	2018-11-28	Nat Commun	www.ncbi.nlm.nih.gov/pubmed/30487518	Interethnic analyses of blood pressure loci in populations of East Asian and European descent.	Mean arterial pressure	130,777 Japanese ancestry individuals	53,008 East Asian individuals, 105,253 European ancestry individuals	15q26.1	FURIN	FURIN			ENSG00000140564	NA	NA	rs17514846-A	rs17514846	0	17514846	intron_variant	0	0.1441	2e-07	6.69897	(Japanese)	0.3956	[0.25-0.54] unit increase	Illumina [6200000] (imputed)	N
90	rs8039305	15	91416550	rs17514846	2019-05-02	30487518	Takeuchi F	2018-11-28	Nat Commun	www.ncbi.nlm.nih.gov/pubmed/30487518	Interethnic analyses of blood pressure loci in populations of East Asian and European descent.	Hypertension	22,566 Japanese ancestry cases, 28,226 Japanese ancestry controls	8,809 East Asian ancestry cases, 13,663 East Asian ancestry controls, 105,253 European ancestry individuals	15q26.1	FURIN	FURIN			ENSG00000140564	NA	NA	rs17514846-A	rs17514846	0	17514846	intron_variant	0	0.1441	3e-09	8.52288	(Japanese)	0.1125	[0.075-0.15] unit increase	Illumina [6200000] (imputed)	N
90	rs8039305	15	91416550	rs17514846	2019-05-02	30487518	Takeuchi F	2018-11-28	Nat Commun	www.ncbi.nlm.nih.gov/pubmed/30487518	Interethnic analyses of blood pressure loci in populations of East Asian and European descent.	Systolic blood pressure	130,777 Japanese ancestry individuals	53,008 East Asian individuals, 105,253 European ancestry individuals	15q26.1	NR	FURIN			ENSG00000140564	NA	NA	rs17514846-A	rs17514846	0	17514846	intron_variant	0	0.1441	5e-09	8.30103	(East Asian)	0.5307	[0.35-0.71] unit increase	Illumina [6200000] (imputed)	N
90	rs8039305	15	91416550	rs17514846	2016-09-12	26343387	Nikpay M	2015-09-07	Nat Genet	www.ncbi.nlm.nih.gov/pubmed/26343387	A comprehensive 1,000 Genomes-based genome-wide association meta-analysis of coronary artery disease.	Coronary artery disease	42,096 European ancestry cases, 361 African American cases, 758 Hispanic American cases, 12,658 South Asian ancestry cases, 1,802 Lebanese ancestry cases, 3,614 East Asian ancestry cases, 99,121 European ancestry controls, 2,778 African American controls, 3,337 Hispanic American controls, 12,899 South Asian ancestry controls, 466 Lebanese ancestry controls, 7,709 East Asian ancestry controls	NA	15q26.1	FURIN, FES	FURIN			ENSG00000140564	NA	NA	rs17514846-A	rs17514846	0	17514846	intron_variant	0	0.440264	3e-07	6.52288		1.05	[1.03- 1.07]	Affymetrix, Illumina [8600000] (imputed)	N
90	rs8039305	15	91416550	rs17514846	2018-01-29	29212778	van der Harst P	2017-12-06	Circ Res	www.ncbi.nlm.nih.gov/pubmed/29212778	Identification of 64 Novel Genetic Loci Provides an Expanded View on the Genetic Architecture of Coronary Artery Disease.	Coronary artery disease	up to 122,733 cases, up to 424,528 controls	NA	15q26.1	FURIN	FURIN			ENSG00000140564	NA	NA	rs17514846-A	rs17514846	0	17514846	intron_variant	0	0.4605	1e-26	26		0.0559	[0.046-0.066] unit increase	Affymetrix [at least 7947838] (imputed)	N
90	rs8039305	15	91416550	rs17514846	2018-01-29	29212778	van der Harst P	2017-12-06	Circ Res	www.ncbi.nlm.nih.gov/pubmed/29212778	Identification of 64 Novel Genetic Loci Provides an Expanded View on the Genetic Architecture of Coronary Artery Disease.	Coronary artery disease	88,192 cases, 162,544 controls	34,541 cases, 261,984 controls	15q26.1	FURIN	FURIN			ENSG00000140564	NA	NA	rs17514846-A	rs17514846	0	17514846	intron_variant	0	0.4577	8e-27	26.0969		0.0613	[0.05-0.072] unit increase	NR [8041861] (imputed)	N
90	rs8039305	15	91416550	rs17514846	2018-07-28	29403010	Kanai M	2018-02-05	Nat Genet	www.ncbi.nlm.nih.gov/pubmed/29403010	Genetic analysis of quantitative traits in the Japanese population links cell types to complex human diseases.	Systolic blood pressure	136,597 Japanese ancestry individuals	NA	15q26.1	FURIN	FURIN			ENSG00000140564	NA	NA	rs17514846-?	rs17514846	0	17514846	intron_variant	0	NR	3e-08	7.52288		0.02987	[0.019-0.04] unit increase	Illumina [6108953] (imputed)	N
90	rs8039305	15	91416550	rs17514846	2018-09-07	27618448	Liu C	2016-10-01	Nat Genet	www.ncbi.nlm.nih.gov/pubmed/27618448	Meta-analysis identifies common and rare variants influencing blood pressure and overlapping with metabolic trait loci.	Mean arterial pressure	120,473 European ancestry individuals, 21,503 African American individuals, 4,586 Hispanic individuals	NA	15q26.1	FURIN	FURIN			ENSG00000140564	NA	NA	rs17514846-C	rs17514846	0	17514846	intron_variant	0	0.488107	2e-10	9.69897		0.329574	[0.23-0.43] unit decrease	Illumina [247039]	N
90	rs8039305	15	91416550	rs17514846	2019-02-21	30285260	Ikeda M	2018-10-03	Schizophr Bull	www.ncbi.nlm.nih.gov/pubmed/30285260	Genome-Wide Association Study Detected Novel Susceptibility Genes for Schizophrenia and Shared Trans-Populations/Diseases Genetic Effect.	Schizophrenia	14,023 East Asian ancestry cases, 33,640 European ancestry cases, 31,505 East Asian ancestry controls, 43,456 European ancestry controls	NA	15q26.1	FURIN	FURIN			ENSG00000140564	NA	NA	rs17514846-C	rs17514846	0	17514846	intron_variant	0	NR	6e-11	10.2218	(EA)	1.076	[1.05-1.1]	Illumina [6627481] (imputed)	N
90	rs8039305	15	91416550	rs17514846	2018-12-17	29483656	Pardinas AF	2018-02-26	Nat Genet	www.ncbi.nlm.nih.gov/pubmed/29483656	Common schizophrenia alleles are enriched in mutation-intolerant genes and in regions under strong background selection.	Schizophrenia	40,675 European ancestry cases, 64,643 European ancestry controls	1,651 European ancestry cases, 4,111 cases, 142,717 European ancestry controls, 11,507 controls	15q26.1	FES, FURIN, MAN2A2	FURIN			ENSG00000140564	NA	NA	rs17514846-?	rs17514846	0	17514846	intron_variant	0	NR	3e-12	11.5229		1.07066	[1.05-1.09]	Illumina [8000000] (imputed)	N
90	rs8039305	15	91416550	rs17514846	2022-09-14	35879402	Deak JD	2022-07-25	Mol Psychiatry	www.ncbi.nlm.nih.gov/pubmed/35879402	Genome-wide association study in individuals of European and African ancestry and multi-trait analysis of opioid use disorder identifies 19 independent genome-wide significant risk loci.	Opioid use disorder (MTAG)	15,251 European ancestry cases, 538,935 European ancestry controls, 5,435 African ancestry cases, 79,442 African ancestry controls	NA	15q26.1		FURIN			ENSG00000140564	NA	NA	rs17514846-?	rs17514846	0	17514846	intron_variant	0	NR	2e-08	7.69897		5.59	Z score decrease	Affymetrix, Illumina [NR] (imputed)	N
90	rs12906125	15	91418297	rs8032315	2019-03-18	30643258	Karlsson Linner R	2019-01-14	Nat Genet	www.ncbi.nlm.nih.gov/pubmed/30643258	Genome-wide association analyses of risk tolerance and risky behaviors in over 1 million individuals identify hundreds of loci and shared genetic influences.	Risk-taking tendency (4-domain principal component model)	315,894 European ancestry individuals	NA	15q26.1	FURIN	FURIN			ENSG00000140564	NA	NA	rs8032315-A	rs8032315	0	8032315	intron_variant	0	0.3246	6e-09	8.22185		0.0160354	[0.011-0.021] unit decrease	Affymetrix [~ 11515000] (imputed)	N
90	rs12906125	15	91418297	rs8032315	2017-08-16	28540026	Anney RJL	2017-05-22	Mol Autism	www.ncbi.nlm.nih.gov/pubmed/28540026	Meta-analysis of GWAS of over 16,000 individuals with autism spectrum disorder highlights a novel locus at 10q24.32 and a significant overlap with schizophrenia.	Autism spectrum disorder or schizophrenia	schizophrenia cases and controls (see Ripke, 2014), up to 6,197 European ancestry ASD cases, up to 7,377 European ancestry controls, up to 1,190 ASD cases, up to 1,190 controls	NA	15q26.1	FES, FURIN	FURIN			ENSG00000140564	NA	NA	rs8032315-?	rs8032315	0	8032315	intron_variant	0		2e-08	7.69897		1.06383	[1.04-1.09]	Affymetrix, Illumina [NR]	N
90	rs12906125	15	91418297	rs8032315	2022-07-20	35285134	Temprano-Sagrera G	2022-03-14	J Thromb Haemost	www.ncbi.nlm.nih.gov/pubmed/35285134	Multi-phenotype analyses of hemostatic traits with cardiovascular events reveal novel genetic associations.	Coronary artery disease or plasminogen activator inhibitor 1 levels (pleiotropy)	172,122 European, South Asian or East Asian CAD cases, 566,864 European, South Asian or East Asian CAD controls, 19,599 European ancestry individuals with measurements	NA	15q26.1		FURIN			ENSG00000140564	NA	NA	rs8032315-?	rs8032315	0	8032315	intron_variant	0	NR	4e-19	18.3979		NA		NR [NR]	N
90	rs12906125	15	91418297	rs8032315	2022-07-20	35285134	Temprano-Sagrera G	2022-03-14	J Thromb Haemost	www.ncbi.nlm.nih.gov/pubmed/35285134	Multi-phenotype analyses of hemostatic traits with cardiovascular events reveal novel genetic associations.	Coronary artery disease or tissue plasminogen activator levels (pleiotropy)	172,122 European, South Asian or East Asian CAD cases, 566,864 European, South Asian or East Asian CAD controls, 26,929 European ancestry individuals with measurements	NA	15q26.1		FURIN			ENSG00000140564	NA	NA	rs8032315-?	rs8032315	0	8032315	intron_variant	0	NR	3e-19	18.5229		NA		NR [NR]	N
90	rs12906125	15	91418297	rs8032315	2022-08-24	35762941	Plotnikov D	2022-06-01	Invest Ophthalmol Vis Sci	www.ncbi.nlm.nih.gov/pubmed/35762941	High Blood Pressure and Intraocular Pressure: A Mendelian Randomization Study.	Systolic blood pressure	526,001 European ancestry individuals	NA	15q26.1		FURIN			ENSG00000140564	NA	NA	rs8032315-A	rs8032315	0	8032315	intron_variant	0	NR	2e-54	53.699		0.614	[0.54-0.69] unit increase	NR [NR] (imputed)	N
90	rs12906125	15	91418297	rs8032315	2022-09-14	35879408	Shi G	2022-07-25	Sci Rep	www.ncbi.nlm.nih.gov/pubmed/35879408	Genome-wide variance quantitative trait locus analysis suggests small interaction effects in blood pressure traits.	Systolic blood pressure	396,077 European ancestry individuals	NA	15q26.1		FURIN			ENSG00000140564	NA	NA	rs8032315-A	rs8032315	0	8032315	intron_variant	0	0.32	5e-58	57.301		0.7136	[0.63-0.8] unit increase	NR [9117915] (imputed)	N
90	rs12906125	15	91418394	rs8027450	2022-07-20	35285134	Temprano-Sagrera G	2022-03-14	J Thromb Haemost	www.ncbi.nlm.nih.gov/pubmed/35285134	Multi-phenotype analyses of hemostatic traits with cardiovascular events reveal novel genetic associations.	Coronary artery disease or factor VII levels (pleiotropy)	172,122 European, South Asian or East Asian CAD cases, 566,864 European, South Asian or East Asian CAD controls, 27,495 European or African American individuals with measurements	NA	15q26.1		FURIN			ENSG00000140564	NA	NA	rs8027450-?	rs8027450	0	8027450	intron_variant	0	NR	2e-19	18.699		NA		NR [NR]	N
90	rs12906125	15	91418394	rs8027450	2022-07-20	35285134	Temprano-Sagrera G	2022-03-14	J Thromb Haemost	www.ncbi.nlm.nih.gov/pubmed/35285134	Multi-phenotype analyses of hemostatic traits with cardiovascular events reveal novel genetic associations.	Coronary artery disease or von Willebrand factor levels (pleiotropy)	172,122 European, South Asian or East Asian CAD cases, 566,864 European, South Asian or East Asian CAD controls, 46,354 European, African American or Hispanic individuals with measurements	NA	15q26.1		FURIN			ENSG00000140564	NA	NA	rs8027450-?	rs8027450	0	8027450	intron_variant	0	NR	2e-19	18.699		NA		NR [NR]	N
90	rs12906125	15	91418394	rs8027450	2022-07-20	35285134	Temprano-Sagrera G	2022-03-14	J Thromb Haemost	www.ncbi.nlm.nih.gov/pubmed/35285134	Multi-phenotype analyses of hemostatic traits with cardiovascular events reveal novel genetic associations.	Coronary artery disease or fibrinogen levels (pleiotropy)	172,122 European, South Asian or East Asian CAD cases, 566,864 European, South Asian or East Asian CAD controls, 120,246 European ancestry individuals with measurements	NA	15q26.1		FURIN			ENSG00000140564	NA	NA	rs8027450-?	rs8027450	0	8027450	intron_variant	0	NR	1e-19	19		NA		NR [NR]	N
90	rs12906125	15	91418394	rs8027450	2022-07-20	35285134	Temprano-Sagrera G	2022-03-14	J Thromb Haemost	www.ncbi.nlm.nih.gov/pubmed/35285134	Multi-phenotype analyses of hemostatic traits with cardiovascular events reveal novel genetic associations.	Coronary artery disease or factor VIII levels (pleiotropy)	172,122 European, South Asian or East Asian CAD cases, 566,864 European, South Asian or East Asian CAD controls, 32,610 European, African American, East Asian, South Asian or Hispanic individuals with measurements	NA	15q26.1		FURIN			ENSG00000140564	NA	NA	rs8027450-?	rs8027450	0	8027450	intron_variant	0	NR	2e-19	18.699		NA		NR [NR]	N
90	rs12906125	15	91418394	rs8027450	2022-07-20	35285134	Temprano-Sagrera G	2022-03-14	J Thromb Haemost	www.ncbi.nlm.nih.gov/pubmed/35285134	Multi-phenotype analyses of hemostatic traits with cardiovascular events reveal novel genetic associations.	Coronary artery disease or factor XI levels (pleiotropy)	172,122 European, South Asian or East Asian CAD cases, 566,864 European, South Asian or East Asian CAD controls, 16,169 European ancestry individuals with measurements	NA	15q26.1		FURIN			ENSG00000140564	NA	NA	rs8027450-?	rs8027450	0	8027450	intron_variant	0	NR	3e-19	18.5229		NA		NR [NR]	N
90	rs12906125	15	91418394	rs8027450	2022-10-05	36180795	Mishra A	2022-09-30	Nature	www.ncbi.nlm.nih.gov/pubmed/36180795	Stroke genetics informs drug discovery and risk prediction across ancestries.	Large artery stroke (MTAG)	6,399 European ancestry cases, 1,234,808 European ancestry controls	NA	15q26.1		FURIN			ENSG00000140564	NA	NA	rs8027450-T	rs8027450	0	8027450	intron_variant	0	0.326	2e-09	8.69897		1.06	[1.04-1.08]	Affymetrix, Illumina [NR] (imputed)	N
90	rs12906125	15	91418394	rs8027450	2022-08-30	32193382	Cole JB	2020-03-19	Nat Commun	www.ncbi.nlm.nih.gov/pubmed/32193382	Comprehensive genomic analysis of dietary habits in UK Biobank identifies hundreds of genetic associations.	Principal component-derived dietary pattern 13	449,210 European ancestry individuals	NA	15q26.1		FURIN			ENSG00000140564	NA	NA	rs8027450-C	rs8027450	0	8027450	intron_variant	0	0.676712	4e-10	9.39794		0.0160839	[0.011-0.021] unit increase	NR [NR] (imputed)	N
90	rs12906125	15	91420940	rs2071410	2018-10-18	29912962	Feitosa MF	2018-06-18	PLoS One	www.ncbi.nlm.nih.gov/pubmed/29912962	Novel genetic associations for blood pressure identified via gene-alcohol interaction in up to 570K individuals across multiple ancestries.	Systolic blood pressure x alcohol consumption interaction (2df test)	63,608 European ancestry drinkers, 10,193 African American or Afro-Caribbean heavy drinkers, 2,441 Asian ancestry drinkers, 5,084 Hispanic or Latin American drinkers, 27,494 European ancestry non-drinkers, 11,224 African American or Afro-Caribbean non-drinkers, 9,924 Asian ancestry non-drinkers, 3,387 Hispanic or Latin American non-drinkers	238,002 European ancestry drinkers, 2,280 African American drinkers, 54,081 Asian ancestry drinkers, 6,452 Hispanic drinkers, 43,316 European ancestry non-drinkers, 2,761 African American non-drinkers, 86,945 Asian ancestry non-drinkers, 6,925 Hispanic non-drinkers	15q26.1	FURIN	FURIN			ENSG00000140564	NA	NA	rs2071410-C	rs2071410	0	2071410	intron_variant	0	0.68	1e-40	40	(EA)	NA		Affymetrix, Illumina [up to 39321347] (imputed)	N
90	rs12906125	15	91420940	rs2071410	2022-08-19	34734193	Sun D	2020-10-31	HGG Adv	www.ncbi.nlm.nih.gov/pubmed/34734193	Multi-Ancestry Genome-wide Association Study Accounting for Gene-Psychosocial Factor Interactions Identifies Novel Loci for Blood Pressure Traits.	Diastolic blood pressure x depressive symptoms interaction (2df test)	43,335 European ancestry individuals	42,700 European ancestry individuals	15q26.1		FURIN			ENSG00000140564	NA	NA	rs2071410-?	rs2071410	0	2071410	intron_variant	0	NR	3e-08	7.52288		NA		Affymetrix, Illumina [NR] (imputed)	N
90	rs12906125	15	91420973	rs1573643	2018-08-29	29912962	Feitosa MF	2018-06-18	PLoS One	www.ncbi.nlm.nih.gov/pubmed/29912962	Novel genetic associations for blood pressure identified via gene-alcohol interaction in up to 570K individuals across multiple ancestries.	Systolic blood pressure x alcohol consumption (light vs heavy) interaction (2df test)	12,758 European ancestry heavy drinkers, 1,326 African American or Afro-Caribbean heavy drinkers, 648 Asian ancestry heavy drinkers, 364 Hispanic or Latin American heavy drinkers, 43,947 European ancestry light drinkers, 8,239 African American or Afro-Caribbean light drinkers, 1,141 Asian ancestry light drinkers, 4,448 Hispanic or Latin American light drinkers	42,078 European ancestry heavy drinkers, 217 African American heavy drinkers, 282,294 Asian ancestry heavy drinkers, 124 Hispanic heavy drinkers, 74,706 European ancestry light drinkers, 845 African American light drinkers, 24,129 Asian ancestry light drinkers, 411 Hispanic light drinkers	15q26.1	FURIN	FURIN			ENSG00000140564	NA	NA	rs1573643-T	rs1573643	0	1573643	intron_variant	0	0.67	5e-22	21.301	(EA)	NA		Affymetrix, Illumina [up to 39321347] (imputed)	N
90	rs12906125	15	91420973	rs1573643	2018-08-29	29912962	Feitosa MF	2018-06-18	PLoS One	www.ncbi.nlm.nih.gov/pubmed/29912962	Novel genetic associations for blood pressure identified via gene-alcohol interaction in up to 570K individuals across multiple ancestries.	Diastolic blood pressure x alcohol consumption interaction (2df test)	63,607 European ancestry drinkers, 10,193 African American or Afro-Caribbean drinkers, 2,441 Asian ancestry drinkers, 5,084 Hispanic or Latin American drinkers, 27,492 European ancestry non-drinkers, 11,223 African American or Afro-Caribbean non-drinkers, 9,924 Asian ancestry non-drinkers, 3,387 Hispanic or Latin American non-drinkers	238,058 European ancestry drinkers, 2,280 African American drinkers, 54,081 Asian ancestry drinkers, 6,448 Hispanic drinkers, 43,318 European ancestry non-drinkers, 2,761 African American non-drinkers, 86,943 Asian ancestry non-drinkers, 6,923 Hispanic non-drinkers	15q26.1	FURIN	FURIN			ENSG00000140564	NA	NA	rs1573643-T	rs1573643	0	1573643	intron_variant	0	0.74	6e-37	36.2218	(Asian, EA)	NA		Affymetrix, Illumina [up to 39321347] (imputed)	N
90	rs12906125	15	91420973	rs1573643	2018-08-29	29912962	Feitosa MF	2018-06-18	PLoS One	www.ncbi.nlm.nih.gov/pubmed/29912962	Novel genetic associations for blood pressure identified via gene-alcohol interaction in up to 570K individuals across multiple ancestries.	Mean arterial pressure x alcohol consumption interaction (2df test)	91,110 European ancestry drinkers and non-drinkers, 21,416 African American or Afro-Caribbean drinkers and non-drinkers, 12,365 Asian ancestry drinkers and non-drinkers, 8,470 Hispanic or Latin American drinkers and non-drinkers	237,996 European ancestry drinkers, 2,280 African American drinkers, 54,080 Asian ancestry drinkers, 6,448 Hispanic drinkers, 43,315 European ancestry non-drinkers, 2,761 African ancestry non-drinkers, 86,943 Asian ancestry non-drinkers, 6,923 Hispanic non-drinkers	15q26.1	FURIN	FURIN			ENSG00000140564	NA	NA	rs1573643-T	rs1573643	0	1573643	intron_variant	0	0.74	1e-24	24	(Asian, EA)	NA		Affymetrix, Illumina [up to 39321347] (imputed)	N
90	rs12906125	15	91420973	rs1573643	2022-08-05	35835914	Watanabe K	2022-07-14	Nat Genet	www.ncbi.nlm.nih.gov/pubmed/35835914	Genome-wide meta-analysis of insomnia prioritizes genes associated with metabolic and psychiatric pathways.	Insomnia	593,724 European ancestry cases, 1,771,286 European ancestry controls	NA	15q26.1		FURIN			ENSG00000140564	NA	NA	rs1573643-T	rs1573643	0	1573643	intron_variant	0	NR	2e-19	18.699		0.009	[0.007-0.011] unit increase	Illumina [10713943] (imputed)	N
90	rs12906125	15	91420973	rs1573643	2022-08-05	35835914	Watanabe K	2022-07-14	Nat Genet	www.ncbi.nlm.nih.gov/pubmed/35835914	Genome-wide meta-analysis of insomnia prioritizes genes associated with metabolic and psychiatric pathways.	Insomnia	390,751 European ancestry female cases, 1,018,386 European ancestry female controls	NA	15q26.1		FURIN			ENSG00000140564	NA	NA	rs1573643-T	rs1573643	0	1573643	intron_variant	0	NR	5e-14	13.301		0.01	[0.008-0.012] unit increase	Illumina [10288913] (imputed)	N
90	rs12906125	15	91420973	rs1573643	2022-08-05	35835914	Watanabe K	2022-07-14	Nat Genet	www.ncbi.nlm.nih.gov/pubmed/35835914	Genome-wide meta-analysis of insomnia prioritizes genes associated with metabolic and psychiatric pathways.	Insomnia	222,753 European ancestry male cases, 993,280 European ancestry male controls	NA	15q26.1		FURIN			ENSG00000140564	NA	NA	rs1573643-T	rs1573643	0	1573643	intron_variant	0	NR	1e-08	8		0.008	[0.006-0.01] unit increase	Illumina [10177566] (imputed)	N
90	rs12906125	15	91420973	rs1573643	2021-12-14	34594039	Sakaue S	2021-09-30	Nat Genet	www.ncbi.nlm.nih.gov/pubmed/34594039	A cross-population atlas of genetic associations for 220 human phenotypes.	Mean arterial pressure	360,863 European ancestry individuals, 145,502 East Asian ancestry individuals	NA	15q26.1		FURIN			ENSG00000140564	NA	NA	rs1573643-C	rs1573643	0	1573643	intron_variant	0	NR	5e-33	32.301		0.0269	[0.023-0.031] unit increase	Affymetrix, Illumina [20537389] (imputed)	N
90	rs8039305	15	91422543	rs8039305	2020-07-21	32203549	Richardson TG	2020-03-23	PLoS Med	www.ncbi.nlm.nih.gov/pubmed/32203549	Evaluating the relationship between circulating lipoprotein lipids and apolipoproteins with risk of coronary heart disease: A multivariable Mendelian randomisation analysis.	Apolipoprotein A1 levels	393,193 European ancestry individuals	NA	15q26.1	FURIN	FURIN			ENSG00000140564	NA	NA	rs8039305-T	rs8039305	0	8039305	intron_variant	0	0.524054	1e-10	10		0.0127294	[0.0089-0.0166] unit decrease	Affymetrix [NR] (imputed)	N
90	rs8039305	15	91422543	rs8039305	2019-05-02	30487518	Takeuchi F	2018-11-28	Nat Commun	www.ncbi.nlm.nih.gov/pubmed/30487518	Interethnic analyses of blood pressure loci in populations of East Asian and European descent.	Hypertension	22,566 Japanese ancestry cases, 28,226 Japanese ancestry controls	8,809 East Asian ancestry cases, 13,663 East Asian ancestry controls, 105,253 European ancestry individuals	15q26.1	NR	FURIN			ENSG00000140564	NA	NA	rs8039305-T	rs8039305	0	8039305	intron_variant	0	0.857	7e-09	8.1549	(East Asian)	0.0948	[0.063-0.127] unit decrease	Illumina [6200000] (imputed)	N
90	rs8039305	15	91422543	rs8039305	2020-09-18	32888494	Vuckovic D	2020-09-01	Cell	www.ncbi.nlm.nih.gov/pubmed/32888494	The Polygenic and Monogenic Basis of Blood Traits and Diseases.	Neutrophil count	408,112 British individuals	NA	15q26.1	FURIN	FURIN			ENSG00000140564	NA	NA	rs8039305-C	rs8039305	0	8039305	intron_variant	0	0.476039	6e-15	14.2218		0.017379	[0.013-0.022] unit increase	Affymetrix [93095623] (imputed)	N
90	rs8039305	15	91422543	rs8039305	2021-12-13	34469753	Kachuri L	2021-08-26	Am J Hum Genet	www.ncbi.nlm.nih.gov/pubmed/34469753	Genetic determinants of blood-cell traits influence susceptibility to childhood acute lymphoblastic leukemia.	Neutrophil count	234,802 European ancestry individuals	100,556 European ancestry individuals	15q26.1		FURIN			ENSG00000140564	NA	NA	rs8039305-T	rs8039305	0	8039305	intron_variant	0	0.524	9e-09	8.04576		NA		Affymetrix [10369434] (imputed)	N
90	rs8039305	15	91422543	rs8039305	2021-10-21	34159505	Wang H	2021-06-16	Sci China Life Sci	www.ncbi.nlm.nih.gov/pubmed/34159505	Novel loci and potential mechanisms of major depressive disorder, bipolar disorder, and schizophrenia.	Bipolar disorder (MTAG)	1,450,972 European ancestry individuals	NA	15q26.1		FURIN			ENSG00000140564	NA	NA	rs8039305-?	rs8039305	0	8039305	intron_variant	0	NR	3e-09	8.52288		NA		NR [2625067]	N
90	rs8039305	15	91422543	rs8039305	2021-10-21	34159505	Wang H	2021-06-16	Sci China Life Sci	www.ncbi.nlm.nih.gov/pubmed/34159505	Novel loci and potential mechanisms of major depressive disorder, bipolar disorder, and schizophrenia.	Major depressive disorder (MTAG)	119,754 European ancestry individuals	NA	15q26.1		FURIN			ENSG00000140564	NA	NA	rs8039305-?	rs8039305	0	8039305	intron_variant	0	NR	2e-08	7.69897		NA		NR [2625067]	N
90	rs8039305	15	91422543	rs8039305	2021-10-21	34159505	Wang H	2021-06-16	Sci China Life Sci	www.ncbi.nlm.nih.gov/pubmed/34159505	Novel loci and potential mechanisms of major depressive disorder, bipolar disorder, and schizophrenia.	Schizophrenia (MTAG)	940,613 European ancestry individuals	NA	15q26.1		FURIN			ENSG00000140564	NA	NA	rs8039305-?	rs8039305	0	8039305	intron_variant	0	NR	5e-11	10.301		NA		NR [2625067]	N
90	rs8039305	15	91422543	rs8039305	2021-12-14	34594039	Sakaue S	2021-09-30	Nat Genet	www.ncbi.nlm.nih.gov/pubmed/34594039	A cross-population atlas of genetic associations for 220 human phenotypes.	Medication use (HMG CoA reductase inhibitors)	73,475 European ancestry cases, 216,910 European ancestry controls, 33,295 East Asian ancestry cases, 145,431 East Asian ancestry controls	NA	15q26.1		FURIN			ENSG00000140564	NA	NA	rs8039305-C	rs8039305	0	8039305	intron_variant	0	NR	4e-09	8.39794		0.0307	[0.021-0.041] unit increase	Affymetrix, Illumina [15248280] (imputed)	N
90	rs8039305	15	91423543	rs6224	2020-04-20	30642433	Timmers PR	2019-01-15	Elife	www.ncbi.nlm.nih.gov/pubmed/30642433	Genomics of 1 million parent lifespans implicates novel pathways and common diseases and distinguishes survival chances.	Parental lifespan	at least 500,193 European ancestry offspring	NA	15q26.1	FURIN, FES	FURIN			ENSG00000140564	NA	NA	rs6224-G	rs6224	0	6224	intron_variant	0	0.52	1e-10	10		0.2507	[0.17-0.33] years increase	NR [up to 9000000] (imputed)	N
90	rs8039305	15	91423543	rs6224	2021-02-09	32678081	Timmers PRHJ	2020-07-16	Nat Commun	www.ncbi.nlm.nih.gov/pubmed/32678081	Multivariate genomic scan implicates novel loci and haem metabolism in human ageing.	Aging traits (healthspan, parental lifespan or longevity) (multivariate analysis)	at least 837,415 European ancestry individuals	NA	15q26.1	FURIN	FURIN			ENSG00000140564	NA	NA	rs6224-G	rs6224	0	6224	intron_variant	0	0.53	2e-09	8.69897		NA		NR [7320282]	N
90	rs8039305	15	91423543	rs6224	2019-02-06	30595370	Kichaev G	2018-12-27	Am J Hum Genet	www.ncbi.nlm.nih.gov/pubmed/30595370	Leveraging Polygenic Functional Enrichment to Improve GWAS Power.	Balding type 1	approximately 208,000 European ancestry individuals	NA	15q26.1		FURIN			ENSG00000140564	NA	NA	rs6224-?	rs6224	0	6224	intron_variant	0	NR	5e-11	10.301		NA		NR [~ 8900000] (imputed)	N
90	rs8039305	15	91423543	rs6224	2021-01-09	32989287	Cuellar-Partida G	2020-09-28	Nat Hum Behav	www.ncbi.nlm.nih.gov/pubmed/32989287	Genome-wide association study identifies 48 common genetic variants associated with handedness.	Left-handedness	1,766,671 European ancestry individuals	NA	15q26.1	FURIN	FURIN			ENSG00000140564	NA	NA	rs6224-T	rs6224	0	6224	intron_variant	0	0.4672	6e-21	20.2218		0.969383	[NR]	Illumina [12493444] (imputed)	N
90	rs8039305	15	91423543	rs6224	2022-11-23	35164939	van der Meer D	2022-02-11	Biol Psychiatry	www.ncbi.nlm.nih.gov/pubmed/35164939	Boosting Schizophrenia Genetics by Utilizing Genetic Overlap With Brain Morphology.	Brain morphology (MOSTest)	33,735 white British ancestry individuals	NA	15q26.1		FURIN			ENSG00000140564	NA	NA	rs6224-?	rs6224	0	6224	intron_variant	0	NR	2e-18	17.699		NA		NR [9061072] (imputed)	N
90	rs12906125	15	91425232	rs6227	2020-05-21	31969693	Coleman JRI	2020-01-23	Mol Psychiatry	www.ncbi.nlm.nih.gov/pubmed/31969693	Genome-wide gene-environment analyses of major depressive disorder and reported lifetime traumatic experiences in UK Biobank.	Trauma exposure	35,269 European ancestry cases, 63,451 European ancestry controls	NA	15q26.1	NR	FURIN			ENSG00000140564	NA	NA	rs6227-C	rs6227	0	6227	3_prime_UTR_variant	0	0.66463	2e-08	7.69897		1.08108	[1.05-1.11]	Affymetrix [7791636] (imputed)	N
90	rs8039305	15	91426560	rs4702	2015-04-16	25056061	Ripke S	2014-07-22	Nature	www.ncbi.nlm.nih.gov/pubmed/25056061	Biological insights from 108 schizophrenia-associated genetic loci.	Schizophrenia	32,405 European ancestry cases, 42,221 European ancestry controls, 1,235 European ancestry cases and 1,235 European ancestry controls from 1235 parent-offspring trios, 1,836 East Asian ancestry cases, 3,383 East Asian ancestry controls	1,513 European ancestry cases, 66,236 European ancestry controls	15q26.1	FES, FURIN, MAN2A2	FURIN			ENSG00000140564	NA	NA	rs4702-G	rs4702	0	4702	3_prime_UTR_variant	0	0.438	8e-14	13.0969		1.0846	[1.06-1.11]	Affymetrix, Illumina [9005918] (imputed)	N
90	rs8039305	15	91426560	rs4702	2019-03-18	30643258	Karlsson Linner R	2019-01-14	Nat Genet	www.ncbi.nlm.nih.gov/pubmed/30643258	Genome-wide association analyses of risk tolerance and risky behaviors in over 1 million individuals identify hundreds of loci and shared genetic influences.	General risk tolerance (MTAG)	975,353 European ancestry individuals	NA	15q26.1	FURIN	FURIN			ENSG00000140564	NA	NA	rs4702-A	rs4702	0	4702	3_prime_UTR_variant	0	0.549	3e-09	8.52288		0.007	[0.0046-0.0094] unit decrease	Affymetrix, Illumina [5869552] (imputed)	N
90	rs8039305	15	91426560	rs4702	2019-03-18	30643258	Karlsson Linner R	2019-01-14	Nat Genet	www.ncbi.nlm.nih.gov/pubmed/30643258	Genome-wide association analyses of risk tolerance and risky behaviors in over 1 million individuals identify hundreds of loci and shared genetic influences.	Number of sexual partners	370,711 European ancestry individuals	NA	15q26.1	FES	FURIN			ENSG00000140564	NA	NA	rs4702-A	rs4702	0	4702	3_prime_UTR_variant	0	0.5571	6e-17	16.2218		0.0199289	[0.015-0.025] unit decrease	Affymetrix [11515109] (imputed)	N
90	rs8039305	15	91426560	rs4702	2019-08-19	31268507	Periyasamy S	2019-07-03	JAMA Psychiatry	www.ncbi.nlm.nih.gov/pubmed/31268507	Association of Schizophrenia Risk With Disordered Niacin Metabolism in an Indian Genome-wide Association Study.	Schizophrenia	816 Indian ancestry cases, 900 Indian ancestry controls, 505 Indian ancestry cases and 871 Indian ancestry controls from 405 families, up to 36,989 European and unknown ancestry cases, up to 113,075 European and unknown ancestry controls	NA	15q26.1	NR	FURIN			ENSG00000140564	NA	NA	rs4702-?	rs4702	0	4702	3_prime_UTR_variant	0	NR	2e-11	10.699		NA		Illumina [up to 5582932] (imputed)	N
90	rs8039305	15	91426560	rs4702	2019-12-23	31740837	Lam M	2019-11-18	Nat Genet	www.ncbi.nlm.nih.gov/pubmed/31740837	Comparative genetic architectures of schizophrenia in East Asian and European populations.	Schizophrenia	22,778 East Asian ancestry cases, 35,362 East Asian ancestry controls, 33,640 European ancestry cases, 43,456 European ancestry controls	NA	15q26.1	NR	FURIN			ENSG00000140564	NA	NA	rs4702-?	rs4702	0	4702	3_prime_UTR_variant	0	NR	2e-15	14.699		1.07724	[1.06-1.1]	Affymetrix, Illumina [12447948] (imputed)	N
90	rs8039305	15	91426560	rs4702	2017-08-16	28540026	Anney RJL	2017-05-22	Mol Autism	www.ncbi.nlm.nih.gov/pubmed/28540026	Meta-analysis of GWAS of over 16,000 individuals with autism spectrum disorder highlights a novel locus at 10q24.32 and a significant overlap with schizophrenia.	Autism spectrum disorder or schizophrenia	schizophrenia cases and controls (see Ripke, 2014), up to 6,197 European ancestry ASD cases, up to 7,377 European ancestry controls, up to 1,190 ASD cases, up to 1,190 controls	NA	15q26.1	FES, FURIN	FURIN			ENSG00000140564	NA	NA	rs4702-?	rs4702	0	4702	3_prime_UTR_variant	0		1e-10	10		1.06383	[1.04-1.09]	Affymetrix, Illumina [NR]	N
90	rs8039305	15	91426560	rs4702	2019-06-25	30804565	Jansen PR	2019-02-25	Nat Genet	www.ncbi.nlm.nih.gov/pubmed/30804565	Genome-wide analysis of insomnia in 1,331,010 individuals identifies new risk loci and functional pathways.	Insomnia	651,923 European ancestry males, 679,087 European ancestry females	NA	15q26.1	NR	FURIN			ENSG00000140564	NA	NA	rs4702-G	rs4702	0	4702	3_prime_UTR_variant	0	0.4438	7e-16	15.1549		1.04932	[1.04-1.06]	Affymetrix, Illumina [NR] (imputed)	N
90	rs8039305	15	91426560	rs4702	2019-06-25	30804565	Jansen PR	2019-02-25	Nat Genet	www.ncbi.nlm.nih.gov/pubmed/30804565	Genome-wide analysis of insomnia in 1,331,010 individuals identifies new risk loci and functional pathways.	Insomnia	651,923 European ancestry males, 679,087 European ancestry females	NA	15q26.1	NA	FURIN			ENSG00000140564	NA	NA	rs4702-G	rs4702	0	4702	3_prime_UTR_variant	0	0.4438	5e-09	8.30103	(Male)	1.05932	[1.04-1.08]	Affymetrix, Illumina [NR] (imputed)	N
90	rs8039305	15	91426560	rs4702	2020-10-07	32606422	Wu Y	2020-06-30	Transl Psychiatry	www.ncbi.nlm.nih.gov/pubmed/32606422	Multi-trait analysis for genome-wide association study of five psychiatric disorders.	Bipolar disorder (MTAG)	65,682 individuals	NA	15q26.1	NR	FURIN			ENSG00000140564	NA	NA	rs4702-?	rs4702	0	4702	3_prime_UTR_variant	0		5e-11	10.301		NA		NR [520857]	N
90	rs8039305	15	91426560	rs4702	2020-10-07	32606422	Wu Y	2020-06-30	Transl Psychiatry	www.ncbi.nlm.nih.gov/pubmed/32606422	Multi-trait analysis for genome-wide association study of five psychiatric disorders.	Schizophrenia (MTAG)	65,967 individuals	NA	15q26.1	NR	FURIN			ENSG00000140564	NA	NA	rs4702-?	rs4702	0	4702	3_prime_UTR_variant	0		5e-12	11.301		NA		NR [8377093]	N
90	rs8039305	15	91426560	rs4702	2020-10-07	32606422	Wu Y	2020-06-30	Transl Psychiatry	www.ncbi.nlm.nih.gov/pubmed/32606422	Multi-trait analysis for genome-wide association study of five psychiatric disorders.	Schizophrenia (MTAG)	67,764 individuals	NA	15q26.1	NR	FURIN			ENSG00000140564	NA	NA	rs4702-?	rs4702	0	4702	3_prime_UTR_variant	0		8e-14	13.0969		NA		NR [8377093]	N
90	rs8039305	15	91426560	rs4702	2019-03-18	27089180	Day FR	2016-04-18	Nat Genet	www.ncbi.nlm.nih.gov/pubmed/27089180	Physical and neurobehavioral determinants of reproductive onset and success.	Age at first sexual intercourse	59,357 British ancestry males, 66,310 British ancestry females	NA	15q26.1	FURIN	FURIN			ENSG00000140564	NA	NA	rs4702-A	rs4702	0	4702	3_prime_UTR_variant	0	0.556981	3e-10	9.52288		0.0243427	[0.017-0.032] unit increase	Affymetrix [641018] (imputed)	N
90	rs8039305	15	91426560	rs4702	2016-07-23	26198764	Goes FS	2015-07-21	Am J Med Genet B Neuropsychiatr Genet	www.ncbi.nlm.nih.gov/pubmed/26198764	Genome-wide association study of schizophrenia in Ashkenazi Jews.	Schizophrenia	592 Ashkenazi Jewish ancestry cases, 505 Ashkenazi Jewish ancestry controls, 36,989 cases, 113,075 controls	NA	15q26.1	NR	FURIN			ENSG00000140564	NA	NA	rs4702-G	rs4702	0	4702	3_prime_UTR_variant	0	NR	3e-12	11.5229		1.07527	[NR]	Illumina [7158791] (imputed)	N
90	rs8039305	15	91426560	rs4702	2019-01-22	29500382	Nagel M	2018-03-02	Nat Commun	www.ncbi.nlm.nih.gov/pubmed/29500382	Item-level analyses reveal genetic heterogeneity in neuroticism.	Feeling hurt	372,047 European ancestry individuals	NA	15q26.1	VPS33B	FURIN			ENSG00000140564	NA	NA	rs4702-A	rs4702	0	4702	3_prime_UTR_variant	0	0.438141	2e-09	8.69897		6	z score decrease	NR [10847151] (imputed)	N
90	rs8039305	15	91426560	rs4702	2021-07-27	33479212	Yao X	2021-01-21	Transl Psychiatry	www.ncbi.nlm.nih.gov/pubmed/33479212	Integrative analysis of genome-wide association studies identifies novel loci associated with neuropsychiatric disorders.	Bipolar disorder (MTAG)	at least 20,352 European ancestry cases, at least 31,358 European ancestry controls	NA	15q26.1	NR	FURIN			ENSG00000140564	NA	NA	rs4702-A	rs4702	0	4702	3_prime_UTR_variant	0	0.5626	1e-10	10		0.0734218	[0.051-0.096] unit decrease	NR [NR]	N
90	rs8039305	15	91426560	rs4702	2021-07-27	33479212	Yao X	2021-01-21	Transl Psychiatry	www.ncbi.nlm.nih.gov/pubmed/33479212	Integrative analysis of genome-wide association studies identifies novel loci associated with neuropsychiatric disorders.	Neuropsychiatric disorders	19,099 European ancestry attention deficit hyperactivity disorder cases, 18,381 European ancestry autism spectrum disorder cases, 20,352 European ancestry bipolar disorder cases, 170,756 European ancestry major depressive disorder cases, 33,640 European ancestry schizophrenia cases, 466,420 European ancestry controls	NA	15q26.1	NR	FURIN			ENSG00000140564	NA	NA	rs4702-A	rs4702	0	4702	3_prime_UTR_variant	0	NR	5e-09	8.30103		5.835	NR z score decrease	NR [NR]	N
90	rs8039305	15	91426560	rs4702	2019-09-04	31374203	Lam M	2019-08-01	Am J Hum Genet	www.ncbi.nlm.nih.gov/pubmed/31374203	Pleiotropic Meta-Analysis of Cognition, Education, and Schizophrenia Differentiates Roles of Early Neurodevelopmental and Adult Synaptic Pathways.	Cognitive ability, years of educational attainment or schizophrenia (pleiotropy)	328,917 individuals with educational attainment measurements, 107,207 individuals with cognitive ability measurements, 77,096 European ancestry schizophrenia cases, 43,456 European ancestry controls	NA	15q26.1	FURIN	FURIN			ENSG00000140564	NA	NA	rs4702-?	rs4702	0	4702	3_prime_UTR_variant	0	NR	3e-11	10.5229		0.0134917	[0.0095-0.0175] unit increase	NR [7306098]	N
90	rs8039305	15	91426560	rs4702	2021-07-27	33479212	Yao X	2021-01-21	Transl Psychiatry	www.ncbi.nlm.nih.gov/pubmed/33479212	Integrative analysis of genome-wide association studies identifies novel loci associated with neuropsychiatric disorders.	Schizophrenia (MTAG)	at least 33,640 European ancestry cases, at least 43,456 European ancestry controls	NA	15q26.1	NR	FURIN			ENSG00000140564	NA	NA	rs4702-A	rs4702	0	4702	3_prime_UTR_variant	0	0.5626	6e-13	12.2218		0.0823331	[0.06-0.105] unit decrease	NR [NR]	N
90	rs8039305	15	91426560	rs4702	2021-08-27	33740410	Warrier V	2021-03-16	Lancet Psychiatry	www.ncbi.nlm.nih.gov/pubmed/33740410	Gene-environment correlations and causal effects of childhood maltreatment on physical and mental health: a genetically informed approach.	Childhood maltreatment	185,414 European ancestry individuals	NA	15q26.1	NR	FURIN			ENSG00000140564	NA	NA	rs4702-A	rs4702	0	4702	3_prime_UTR_variant	0	0.55	1e-13	13		0.026	[0.02-0.032] unit decrease	Affymetrix, Illumina [at least 500527] (imputed)	N
90	rs8039305	15	91426560	rs4702	2020-02-11	31835028	Cross-Disorder Group of the Psychiatric Genomics Consortium	2019-12-01	Cell	www.ncbi.nlm.nih.gov/pubmed/31835028	Genomic Relationships, Novel Loci, and Pleiotropic Mechanisms across Eight Psychiatric Disorders.	Anorexia nervosa, attention-deficit/hyperactivity disorder, autism spectrum disorder, bipolar disorder, major depression, obsessive-compulsive disorder, schizophrenia, or Tourette syndrome (pleiotropy)	19,009 European ancestry ADHD cases, 3,495 European ancestry anorexia cases, 18,381 European ancestry autism cases, 20,352 European ancestry bipolar disorder cases, 130,664 European ancestry major depression cases, 2,688 European ancestry OCD cases, 33,640 European ancestry schizophrenia cases, 4,645 European ancestry Tourette's cases, 494,162 European ancestry controls	NA	15q26.1	FURIN, FES	FURIN			ENSG00000140564	NA	NA	rs4702-?	rs4702	0	4702	3_prime_UTR_variant	0		2e-11	10.699		NA		NR [6786993] (imputed)	N
90	rs8039305	15	91426560	rs4702	2022-08-05	35835914	Watanabe K	2022-07-14	Nat Genet	www.ncbi.nlm.nih.gov/pubmed/35835914	Genome-wide meta-analysis of insomnia prioritizes genes associated with metabolic and psychiatric pathways.	Insomnia	593,724 European ancestry cases, 1,771,286 European ancestry controls	NA	15q26.1		FURIN			ENSG00000140564	NA	NA	rs4702-A	rs4702	0	4702	3_prime_UTR_variant	0	NR	3e-31	30.5229		0.011	[0.009-0.013] unit decrease	Illumina [10713943] (imputed)	N
90	rs8039305	15	91426560	rs4702	2022-03-07	34910505	van der Meer D	2021-12-15	Sci Adv	www.ncbi.nlm.nih.gov/pubmed/34910505	The genetic architecture of human cortical folding.	Vertex-wise cortical thickness	33,748 European ancestry individuals	NA	15q26.1		FURIN			ENSG00000140564	NA	NA	rs4702-G	rs4702	0	4702	3_prime_UTR_variant	0	0.44	6e-19	18.2218		8.89	z score increase	Affymetrix [9061022] (imputed)	N
90	rs8039305	15	91426560	rs4702	2022-11-17	36324656	Baselmans B	2021-10-06	Biol Psychiatry Glob Open Sci	www.ncbi.nlm.nih.gov/pubmed/36324656	The Genetic and Neural Substrates of Externalizing Behavior.	Risk-taking behavior (multivariate analysis)	1,506,537 European ancestry individuals	NA	15q26.1		FURIN			ENSG00000140564	NA	NA	rs4702-?	rs4702	0	4702	3_prime_UTR_variant	0	NR	5e-12	11.301		NA		NR [NR]	N
90	rs8039305	15	91426560	rs4702	2022-03-07	34910505	van der Meer D	2021-12-15	Sci Adv	www.ncbi.nlm.nih.gov/pubmed/34910505	The genetic architecture of human cortical folding.	Vertex-wise sulcal depth	33,748 European ancestry individuals	NA	15q26.1		FURIN			ENSG00000140564	NA	NA	rs4702-G	rs4702	0	4702	3_prime_UTR_variant	0	0.44	7e-75	74.1549		18.31	z score increase	Affymetrix [9061022] (imputed)	N
90	rs8039305	15	91426560	rs4702	2022-08-04	35505052	Fan CC	2022-05-03	Nat Commun	www.ncbi.nlm.nih.gov/pubmed/35505052	Multivariate genome-wide association study on tissue-sensitive diffusion metrics highlights pathways that shape the human brain.	Whole brain restricted directional diffusion (multivariate analysis)	23,543 European ancestry individuals	11,555 European ancestry individuals, 3,030 non-European ancestry individuals	15q26.1		FURIN			ENSG00000140564	NA	NA	rs4702-?	rs4702	0	4702	3_prime_UTR_variant	0	NR	7e-17	16.1549		NA		NR [NR] (imputed)	N
90	rs8039305	15	91426560	rs4702	2020-11-04	33097823	Pei YF	2020-10-23	Commun Biol	www.ncbi.nlm.nih.gov/pubmed/33097823	The genetic architecture of appendicular lean mass characterized by association analysis in the UK Biobank study.	Appendicular lean mass	450,243 European ancestry individuals	NA	15q26.1	FES	FURIN			ENSG00000140564	NA	NA	rs4702-A	rs4702	0	4702	3_prime_UTR_variant	0	0.5566	6e-13	12.2218		0.0137	[0.01-0.0174] unit decrease	Affymetrix [18391927] (imputed)	N
90	rs8039305	15	91426560	rs4702	2021-12-15	34560273	Shadrin AA	2021-09-21	Neuroimage	www.ncbi.nlm.nih.gov/pubmed/34560273	Vertex-wise multivariate genome-wide association study identifies 780 unique genetic loci associated with cortical morphology.	Cortical thickness	35,657 White British ancestry individuals	NA	15q26.1	NR	FURIN			ENSG00000140564	NA	NA	rs4702-G	rs4702	0	4702	3_prime_UTR_variant	0	0.4458	1e-17	17		NA		NR [9056863] (imputed)	N
90	rs8039305	15	91426560	rs4702	2021-10-08	34002096	Mullins N	2021-05-17	Nat Genet	www.ncbi.nlm.nih.gov/pubmed/34002096	Genome-wide association study of more than 40,000 bipolar disorder cases provides new insights into the underlying biology.	Bipolar disorder	41,917 European ancestry cases, 371,549 European ancestry controls	NA	15q26.1	FURIN	FURIN			ENSG00000140564	NA	NA	rs4702-G	rs4702	0	4702	3_prime_UTR_variant	0	0.446	4e-09	8.39794		1.05897	[1.04-1.08]	Affymetrix, Illumina [7549318] (imputed)	N
90	rs8039305	15	91426560	rs4702	2021-11-02	34446935	Karlsson Linner R	2021-08-26	Nat Neurosci	www.ncbi.nlm.nih.gov/pubmed/34446935	Multivariate analysis of 1.5 million people identifies genetic associations with traits related to self-regulation and addiction.	Externalizing behaviour (multivariate analysis)	up to 53,293 European ancestry Attention-deficit/hyperactivity disorder individuals, up to 164,684 European ancestry problematic alcohol use individuals, up to 186,875 European ancestry lifetime cannabis use individuals, up to 357,187 European ancestry individuals measuring reverse-coded age at first sexual intercourse, up to 336,121 European ancestry individuals measuring number of sexual partners, up to 426,379 European ancestry individuals measuring general risk tolerance, up to 1,251,809 European ancestry individuals measuring lifetime smoking initiation	NA	15q26.1		FURIN			ENSG00000140564	NA	NA	rs4702-G	rs4702	0	4702	3_prime_UTR_variant	0	0.442	1e-23	23		0.012	[0.01-0.014] unit increase	NR [NR] (imputed)	N
90	rs8039305	15	91426560	rs4702	2021-07-27	34211149	Mills MC	2021-07-01	Nat Hum Behav	www.ncbi.nlm.nih.gov/pubmed/34211149	Identification of 371 genetic variants for age at first sex and birth linked to externalising behaviour.	Age at first sexual intercourse	397,338 European ancestry individuals	NA	15q26.1	FURIN	FURIN			ENSG00000140564	NA	NA	rs4702-G	rs4702	0	4702	3_prime_UTR_variant	0	0.443365	1e-16	16		0.0172063	[0.013-0.021] unit decrease	NR [16516521] (imputed)	N
90	rs8039305	15	91426560	rs4702	2022-02-02	34929384	Mekki Y	2021-12-17	Neuroimage	www.ncbi.nlm.nih.gov/pubmed/34929384	The genetic architecture of language functional connectivity.	Language functional connectivity	32,186 British ancestry individuals	NA	15q26.1	FURIN	FURIN			ENSG00000140564	NA	NA	rs4702-G	rs4702	0	4702	3_prime_UTR_variant	0	0.442	4e-13	12.3979		7.26355	unit increase (z-stat)	Affymetrix [9812367] (imputed)	N
90	rs8039305	15	91426560	rs4702	2021-09-30	34045744	Levey DF	2021-05-27	Nat Neurosci	www.ncbi.nlm.nih.gov/pubmed/34045744	Bi-ancestral depression GWAS in the Million Veteran Program and meta-analysis in >1.2 million individuals highlight new therapeutic directions.	Major depressive disorder	340,591 European ancestry cases, 813,676 European ancestry controls	455,350 cases, 887,428 controls	15q26.1		FURIN			ENSG00000140564	NA	NA	rs4702-?	rs4702	0	4702	3_prime_UTR_variant	0	NR	3e-19	18.5229		0.0241	unit decrease	NR [NR]	N
90	rs8039305	15	91426560	rs4702	2022-06-20	35304435	Jamshidi J	2022-03-19	Transl Psychiatry	www.ncbi.nlm.nih.gov/pubmed/35304435	Phenotypic and genetic analysis of a wellbeing factor score in the UK Biobank and the impact of childhood maltreatment and psychiatric illness.	Childhood maltreatment	45,723 British ancestry individuals	NA	15q26.1		FURIN			ENSG00000140564	NA	NA	rs4702-?	rs4702	0	4702	3_prime_UTR_variant	0	NR	4e-12	11.3979		NA		Affymetrix [8068119] (imputed)	N
90	rs8039305	15	91426560	rs4702	2022-10-26	36150907	Hatoum AS	2022-07-14	Biol Psychiatry	www.ncbi.nlm.nih.gov/pubmed/36150907	Genome-wide Association Study Shows That Executive Functioning Is Influenced by GABAergic Processes and Is a Neurocognitive Genetic Correlate of Psychiatric Disorders.	Common executive function	427,037 European ancestry individuals	NA	15q26.1		FURIN			ENSG00000140564	NA	NA	rs4702-?	rs4702	0	4702	3_prime_UTR_variant	0	NR	3e-09	8.52288		NA		Affymetrix [7391068] (imputed)	N
90	rs8039305	15	91426560	rs4702	2022-09-27	35396580	Trubetskoy V	2022-04-08	Nature	www.ncbi.nlm.nih.gov/pubmed/35396580	Mapping genomic loci implicates genes and synaptic biology in schizophrenia.	Schizophrenia	53,386 European ancestry cases, 77,258 European ancestry controls, 14,004 East Asian ancestry cases, 16,757 East Asian ancestry controls, 6,152 African American cases, 3,918 African American controls, 1,234 Latino cases, 3,090 Latino controls	1,979 European ancestry cases, 142,626 European ancestry controls	15q26.1		FURIN			ENSG00000140564	NA	NA	rs4702-G	rs4702	0	4702	3_prime_UTR_variant	0	0.413	6e-25	24.2218		1.08307	[1.07-1.1]	Affymetrix [7585078] (imputed)	N
90	rs8039305	15	91426560	rs4702	2022-08-05	35835914	Watanabe K	2022-07-14	Nat Genet	www.ncbi.nlm.nih.gov/pubmed/35835914	Genome-wide meta-analysis of insomnia prioritizes genes associated with metabolic and psychiatric pathways.	Insomnia	390,751 European ancestry female cases, 1,018,386 European ancestry female controls	NA	15q26.1		FURIN			ENSG00000140564	NA	NA	rs4702-A	rs4702	0	4702	3_prime_UTR_variant	0	NR	3e-17	16.5229		0.01	[0.008-0.012] unit decrease	Illumina [10288913] (imputed)	N
90	rs8039305	15	91426560	rs4702	2022-08-05	35835914	Watanabe K	2022-07-14	Nat Genet	www.ncbi.nlm.nih.gov/pubmed/35835914	Genome-wide meta-analysis of insomnia prioritizes genes associated with metabolic and psychiatric pathways.	Insomnia	222,753 European ancestry male cases, 993,280 European ancestry male controls	NA	15q26.1		FURIN			ENSG00000140564	NA	NA	rs4702-A	rs4702	0	4702	3_prime_UTR_variant	0	NR	3e-15	14.5229		0.01	[0.008-0.012] unit decrease	Illumina [10177566] (imputed)	N
90	rs12906125	15	91427612	rs12906125	2018-01-15	27680694	Horikoshi M	2016-10-13	Nature	www.ncbi.nlm.nih.gov/pubmed/27680694	Genome-wide associations for birth weight and correlations with adult disease.	Birth weight	133,903 European ancestry individuals, 6,635 African American individuals, 420 Turkish ancestry individuals, 365 Moroccan ancestry individuals, 395 Surinamese ancestry individuals, 840 Chinese ancestry individuals.	9,799 European ancestry individuals, 1,449 Filipino ancestry individuals.	15q26.1	FES	FES			ENSG00000182511	NA	NA	rs12906125-G	rs12906125	0	12906125	intron_variant	0	0.69	1e-08	8		0.0226	[0.015-0.03] unit increase	Affymetrix, Illumina [at least 22434434] (imputed)	N
90	rs12906125	15	91427612	rs12906125	2021-03-22	33532862	Hartiala JA	2021-02-03	Eur Heart J	www.ncbi.nlm.nih.gov/pubmed/33532862	Genome-wide analysis identifies novel susceptibility loci for myocardial infarction.	Myocardial infarction	14,825 European ancestry cases, 44,000 European and unknown ancestry cases, 2,680 cases, 380,970 European ancestry controls, 123,504 European and unknown ancestry controls, 73,242 controls	NA	15q26.1	FES	FES			ENSG00000182511	NA	NA	rs12906125-A	rs12906125	0	12906125	intron_variant	0	0.307922	7e-19	18.1549		1.08	[1.06-1.10]	NR [8126035] (imputed)	N
90	rs12906125	15	91427612	rs12906125	2021-12-14	34594039	Sakaue S	2021-09-30	Nat Genet	www.ncbi.nlm.nih.gov/pubmed/34594039	A cross-population atlas of genetic associations for 220 human phenotypes.	Systolic blood pressure	340,159 European ancestry individuals, 145,505 East Asian ancestry individuals	NA	15q26.1		FES			ENSG00000182511	NA	NA	rs12906125-A	rs12906125	0	12906125	intron_variant	0	NR	1e-36	36		0.0282	[0.024-0.033] unit increase	Affymetrix, Illumina [20537302] (imputed)	N
90	rs12906125	15	91427872	rs35346340	2018-08-29	29912962	Feitosa MF	2018-06-18	PLoS One	www.ncbi.nlm.nih.gov/pubmed/29912962	Novel genetic associations for blood pressure identified via gene-alcohol interaction in up to 570K individuals across multiple ancestries.	Mean arterial pressure x alcohol consumption interaction (2df test)	91,110 European ancestry drinkers and non-drinkers, 21,416 African American or Afro-Caribbean drinkers and non-drinkers, 12,365 Asian ancestry drinkers and non-drinkers, 8,470 Hispanic or Latin American drinkers and non-drinkers	237,996 European ancestry drinkers, 2,280 African American drinkers, 54,080 Asian ancestry drinkers, 6,448 Hispanic drinkers, 43,315 European ancestry non-drinkers, 2,761 African ancestry non-drinkers, 86,943 Asian ancestry non-drinkers, 6,923 Hispanic non-drinkers	15q26.1	FES	FES			ENSG00000182511	NA	NA	rs35346340-C	rs35346340	0	35346340	splice_region_variant	0	0.32	5e-19	18.301	(AA, EA)	NA		Affymetrix, Illumina [up to 39321347] (imputed)	N
90	rs12906125	15	91427872	rs35346340	2022-09-21	35922433	Francis CM	2022-08-03	Nat Commun	www.ncbi.nlm.nih.gov/pubmed/35922433	Genome-wide associations of aortic distensibility suggest causality for aortic aneurysms and brain white matter hyperintensities.	Descending aorta minimum area	15,817 European ancestry men	NA	15q26.1		FES			ENSG00000182511	NA	NA	rs35346340-?	rs35346340	0	35346340	splice_region_variant	0	NR	8e-09	8.09691		4.93	[3.24-6.62] unit increase	NR [NR]	N
90	rs12906125	15	91427872	rs35346340	2021-12-14	34594039	Sakaue S	2021-09-30	Nat Genet	www.ncbi.nlm.nih.gov/pubmed/34594039	A cross-population atlas of genetic associations for 220 human phenotypes.	Diastolic blood pressure	340,162 European ancestry individuals, 145,515 East Asian ancestry individuals	NA	15q26.1		FES			ENSG00000182511	NA	NA	rs35346340-C	rs35346340	0	35346340	splice_region_variant	0	NR	4e-28	27.3979		0.0258	[0.021-0.03] unit increase	Affymetrix, Illumina [20537302] (imputed)	N
90	rs8039305	15	91428197	rs2071382	2019-03-07	30578418	Giri A	2018-12-21	Nat Genet	www.ncbi.nlm.nih.gov/pubmed/30578418	Trans-ethnic association study of blood pressure determinants in over 750,000 individuals.	Systolic blood pressure	365,998 European ancestry individuals, 63,490 African ancestry individuals, 22,802 Hispanic individuals, 4,792 Asian ancestry individuals, 2,695 Native American ancestry individuals	299,024 European ancestry individuals, 17,277 individuals	15q26.1	FES	FES			ENSG00000182511	NA	NA	rs2071382-T	rs2071382	0	2071382	intron_variant	0	0.4353	2e-32	31.699		0.4092	[0.34-0.48] mmHg increase	Affymetrix [NR] (imputed)	N
90	rs8039305	15	91428197	rs2071382	2019-02-01	30573740	Yap CX	2018-12-20	Nat Commun	www.ncbi.nlm.nih.gov/pubmed/30573740	Dissection of genetic variation and evidence for pleiotropy in male pattern baldness.	Male-pattern baldness	205,327 European ancestry males	NA	15q26.1	NR	FES			ENSG00000182511	NA	NA	rs2071382-T	rs2071382	0	2071382	intron_variant	0	0.473816	1e-13	13		0.023013	[0.017-0.029] unit increase	NR [19129689] (imputed)	N
90	rs8039305	15	91428197	rs2071382	2019-03-07	30578418	Giri A	2018-12-21	Nat Genet	www.ncbi.nlm.nih.gov/pubmed/30578418	Trans-ethnic association study of blood pressure determinants in over 750,000 individuals.	Pulse pressure	365,998 European ancestry individuals, 63,490 African ancestry individuals, 22,802 Hispanic individuals, 4,792 Asian ancestry individuals, 2,695 Native American ancestry individuals	299,024 European ancestry individuals, 17,277 individuals	15q26.1	FES	FES			ENSG00000182511	NA	NA	rs2071382-T	rs2071382	0	2071382	intron_variant	0	0.4374	2e-19	18.699		0.2317	[0.18-0.28] mmHg increase	Affymetrix [NR] (imputed)	N
90	rs8039305	15	91428197	rs2071382	2017-09-28	28714975	Nelson CP	2017-07-17	Nat Genet	www.ncbi.nlm.nih.gov/pubmed/28714975	Association analyses based on false discovery rate implicate new loci for coronary artery disease.	Coronary artery disease (myocardial infarction, percutaneous transluminal coronary angioplasty, coronary artery bypass grafting, angina or chromic ischemic heart disease)	18,467 European and unknown ancestry cases, 45,264 European and unknown ancestry controls	57,347 European and unknown ancestry cases, 219,521 European and unknown ancestry controls	15q26.1	FURIN, FES	FES			ENSG00000182511	NA	NA	rs2071382-T	rs2071382	0	2071382	intron_variant	0	0.464	7e-13	12.1549		1.06	[1.05-1.08]	Affymetrix [9149595] (imputed)	N
90	rs8039305	15	91428197	rs2071382	2022-05-27	35181757	Wendt FR	2022-02-18	Mol Psychiatry	www.ncbi.nlm.nih.gov/pubmed/35181757	Using phenotype risk scores to enhance gene discovery for generalized anxiety disorder and posttraumatic stress disorder.	Post-traumatic stress disorder (mental health questionnaire or predicted)	497,803 European ancestry individuals	NA	15q26.1		FES			ENSG00000182511	NA	NA	rs2071382-T	rs2071382	0	2071382	intron_variant	0	NR	2e-09	8.69897		0.0121229	[0.0082-0.0161] unit decrease	Affymetrix [NR] (imputed)	N
90	rs8039305	15	91428290	rs11539637	2020-01-15	31097437	Plotnikov D	2019-05-16	Br J Ophthalmol	www.ncbi.nlm.nih.gov/pubmed/31097437	Association between birth weight and refractive error in adulthood: a Mendelian randomisation study.	Birth weight	188,039 European ancestry individuals	NA	15q26.1	NR	FES			ENSG00000182511	NA	NA	rs11539637-T	rs11539637	0	11539637	synonymous_variant	0	0.47	2e-08	7.69897		0.019	[0.013-0.025] z score increase	Affymetrix [up to 10400000] (imputed)	N
90	rs8039305	15	91428290	rs11539637	2019-02-21	30285260	Ikeda M	2018-10-03	Schizophr Bull	www.ncbi.nlm.nih.gov/pubmed/30285260	Genome-Wide Association Study Detected Novel Susceptibility Genes for Schizophrenia and Shared Trans-Populations/Diseases Genetic Effect.	Schizophrenia	14,023 East Asian ancestry cases, 33,640 European ancestry cases, 31,505 East Asian ancestry controls, 43,456 European ancestry controls	NA	15q26.1	FES	FES			ENSG00000182511	NA	NA	rs11539637-T	rs11539637	0	11539637	synonymous_variant	0	NR	4e-09	8.39794		1.063	[1.04-1.08]	Illumina [6627481] (imputed)	N
90	rs12906125	15	91428521	rs764429222	2021-03-22	33532862	Hartiala JA	2021-02-03	Eur Heart J	www.ncbi.nlm.nih.gov/pubmed/33532862	Genome-wide analysis identifies novel susceptibility loci for myocardial infarction.	Myocardial infarction	14,825 European ancestry cases, 2,680 cases, 380,970 European ancestry controls, 73,242 controls	NA	15q26.1	FES	FES			ENSG00000182511	NA	NA	rs764429222-C	rs764429222	0	764429222	frameshift_variant	0	0.324007	2e-14	13.699		1.09	[1.07-1.12]	NR [10903881] (imputed)	N
90	rs8039305	15	91428589	rs7183988	2019-06-25	30804565	Jansen PR	2019-02-25	Nat Genet	www.ncbi.nlm.nih.gov/pubmed/30804565	Genome-wide analysis of insomnia in 1,331,010 individuals identifies new risk loci and functional pathways.	Insomnia	651,923 European ancestry males, 679,087 European ancestry females	NA	15q26.1	NA	FES			ENSG00000182511	NA	NA	rs7183988-G	rs7183988	0	7183988	missense_variant	0	0.5277	2e-08	7.69897	(Female)	1.04275	[1.03-1.06]	Affymetrix, Illumina [NR] (imputed)	N
90	rs8039305	15	91428589	rs7183988	2020-10-23	32665545	van der Meer D	2020-07-14	Nat Commun	www.ncbi.nlm.nih.gov/pubmed/32665545	Understanding the genetic determinants of the brain with MOSTest.	Brain morphology (MOSTest)	26,502 European ancestry individuals	NA	15q26.1	FURIN, FES, MAN2A2	FES			ENSG00000182511	NA	NA	rs7183988-?	rs7183988	0	7183988	missense_variant	0		7e-10	9.1549		NA		NR [7428630] (imputed)	N
90	rs8039305	15	91428589	rs7183988	2019-08-05	31043758	Warrington NM	2019-05-01	Nat Genet	www.ncbi.nlm.nih.gov/pubmed/31043758	Maternal and fetal genetic effects on birth weight and their relevance to cardio-metabolic risk factors.	Offspring birth weight	210,267 European ancestry individuals, 19,802 individuals	NR	15q26.1	FES, FURIN	FES			ENSG00000182511	NA	NA	rs7183988-G	rs7183988	0	7183988	missense_variant	0	0.52596	1e-20	20		0.029236	[0.023-0.035] unit increase	Affymetrix, Illumina [14869762] (imputed)	N
90	rs8039305	15	91428589	rs7183988	2020-09-21	32888493	Chen MH	2020-09-01	Cell	www.ncbi.nlm.nih.gov/pubmed/32888493	Trans-ethnic and Ancestry-Specific Blood-Cell Genetics in 746,667 Individuals from 5 Global Populations.	Neutrophil count	519,288 European ancestry individuals	NA	15q26.1	NR	FES			ENSG00000182511	NA	NA	rs7183988-G	rs7183988	0	7183988	missense_variant	0	0.526501	6e-18	17.2218		0.017034	[0.013-0.021] SD unit decrease	Affymetrix, Illumina [50250472] (imputed)	N
90	rs8039305	15	91428589	rs7183988	2019-06-21	31015401	Wu Y	2019-04-23	Nat Commun	www.ncbi.nlm.nih.gov/pubmed/31015401	Genome-wide association study of medication-use and associated disease in the UK Biobank.	Medication use (beta blocking agents)	31,700 European ancestry cases, 192,324 European ancestry controls	NA	15q26.1	FES	FES			ENSG00000182511	NA	NA	rs7183988-T	rs7183988	0	7183988	missense_variant	0	0.472301	4e-21	20.3979		0.078119	[0.062-0.094] unit increase	Affymetrix [7288503] (imputed)	N
90	rs8039305	15	91428589	rs7183988	2022-08-04	35505052	Fan CC	2022-05-03	Nat Commun	www.ncbi.nlm.nih.gov/pubmed/35505052	Multivariate genome-wide association study on tissue-sensitive diffusion metrics highlights pathways that shape the human brain.	Whole brain free water diffusion (multivariate analysis)	23,543 European ancestry individuals	11,555 European ancestry individuals, 3,030 non-European ancestry individuals	15q26.1		FES			ENSG00000182511	NA	NA	rs7183988-?	rs7183988	0	7183988	missense_variant	0	NR	4e-09	8.39794	(EA)	NA		NR [NR] (imputed)	N
90	rs8039305	15	91428589	rs7183988	2021-12-14	34594039	Sakaue S	2021-09-30	Nat Genet	www.ncbi.nlm.nih.gov/pubmed/34594039	A cross-population atlas of genetic associations for 220 human phenotypes.	Angina pectoris	30,025 European ancestry cases, 440,906 European ancestry controls, 14,007 East Asian ancestry cases, 145,158 East Asian ancestry controls	NA	15q26.1		FES			ENSG00000182511	NA	NA	rs7183988-G	rs7183988	0	7183988	missense_variant	0	NR	2e-14	13.699		0.0661	[0.049-0.083] unit decrease	Affymetrix, Illumina [25842036] (imputed)	N
90	rs8039305	15	91428589	rs7183988	2021-12-14	34594039	Sakaue S	2021-09-30	Nat Genet	www.ncbi.nlm.nih.gov/pubmed/34594039	A cross-population atlas of genetic associations for 220 human phenotypes.	Medication use (beta blocking agents)	31,700 European ancestry cases, 192,324 European ancestry controls, 20,367 East Asian ancestry cases, 158,359 East Asian ancestry controls	NA	15q26.1		FES			ENSG00000182511	NA	NA	rs7183988-G	rs7183988	0	7183988	missense_variant	0	NR	6e-24	23.2218		0.0738	[0.059-0.088] unit decrease	Affymetrix, Illumina [15248280] (imputed)	N
90	rs8039305	15	91428636	rs7177338	2020-12-11	33020668	Koyama S	2020-10-05	Nat Genet	www.ncbi.nlm.nih.gov/pubmed/33020668	Population-specific and trans-ancestry genome-wide analyses identify distinct and shared genetic risk loci for coronary artery disease.	Coronary artery disease	25,892 Japanese ancestry cases, 142,336 Japanese ancestry controls	NA	15q26.1	FES	FES			ENSG00000182511	NA	NA	rs7177338-?	rs7177338	0	7177338	missense_variant	0	NR	2e-11	10.699		0.08792	[0.062-0.114] unit decrease	Illumina [19707525] (imputed)	N
90	rs8039305	15	91428636	rs7177338	2020-12-11	33020668	Koyama S	2020-10-05	Nat Genet	www.ncbi.nlm.nih.gov/pubmed/33020668	Population-specific and trans-ancestry genome-wide analyses identify distinct and shared genetic risk loci for coronary artery disease.	Coronary artery disease	25,892 Japanese ancestry cases, 95,342 European ancestry cases, 142,336 Japanese ancestry controls, 385,488 European ancestry controls	NA	15q26.1	FES	FES			ENSG00000182511	NA	NA	rs7177338-?	rs7177338	0	7177338	missense_variant	0	NR	2e-34	33.699		0.0643574	[0.054-0.075] unit decrease	Illumina [4804024] (imputed)	N
90	rs8039305	15	91428636	rs7177338	2022-08-04	35505052	Fan CC	2022-05-03	Nat Commun	www.ncbi.nlm.nih.gov/pubmed/35505052	Multivariate genome-wide association study on tissue-sensitive diffusion metrics highlights pathways that shape the human brain.	Whole brain restricted isotropic diffusion (multivariate analysis)	23,543 European ancestry individuals	11,555 European ancestry individuals, 3,030 non-European ancestry individuals	15q26.1		FES			ENSG00000182511	NA	NA	rs7177338-?	rs7177338	0	7177338	missense_variant	0	NR	8e-17	16.0969		NA		NR [NR] (imputed)	N
90	rs8039305	15	91428636	rs7177338	2021-12-15	34560273	Shadrin AA	2021-09-21	Neuroimage	www.ncbi.nlm.nih.gov/pubmed/34560273	Vertex-wise multivariate genome-wide association study identifies 780 unique genetic loci associated with cortical morphology.	Cortical surface area	35,657 White British ancestry individuals	NA	15q26.1	NR	FES			ENSG00000182511	NA	NA	rs7177338-G	rs7177338	0	7177338	missense_variant	0	0.4709	1e-17	17		NA		NR [9056863] (imputed)	N
90	rs8039305	15	91428636	rs7177338	2022-03-07	34910505	van der Meer D	2021-12-15	Sci Adv	www.ncbi.nlm.nih.gov/pubmed/34910505	The genetic architecture of human cortical folding.	Vertex-wise cortical surface area	33,748 European ancestry individuals	NA	15q26.1		FES			ENSG00000182511	NA	NA	rs7177338-G	rs7177338	0	7177338	missense_variant	0	0.48	2e-29	28.699		11.29	z score increase	Affymetrix [9061022] (imputed)	N
90	rs8039305	15	91428636	rs7177338	2021-12-14	34594039	Sakaue S	2021-09-30	Nat Genet	www.ncbi.nlm.nih.gov/pubmed/34594039	A cross-population atlas of genetic associations for 220 human phenotypes.	Pulse pressure	360,863 European ancestry individuals, 145,445 East Asian ancestry individuals	NA	15q26.1		FES			ENSG00000182511	NA	NA	rs7177338-A	rs7177338	0	7177338	missense_variant	0	NR	9e-19	18.0458		0.0172	[0.013-0.021] unit decrease	Affymetrix, Illumina [20537391] (imputed)	N
90	rs12906125	15	91428955	rs1894400	2018-08-29	29912962	Feitosa MF	2018-06-18	PLoS One	www.ncbi.nlm.nih.gov/pubmed/29912962	Novel genetic associations for blood pressure identified via gene-alcohol interaction in up to 570K individuals across multiple ancestries.	Pulse pressure x alcohol consumption interaction (2df test)	91,099 European ancestry drinkers and non-drinkers, 21,416 African American or Afro-Caribbean drinkers and non-drinkers, 12,365 Asian ancestry drinkers and non-drinkers, 8,470 Hispanic or Latin American drinkers and non-drinkers	238,053 European ancestry drinkers, 2,280 African American drinkers, 54,080 Asian ancestry drinkers, 6,447 Hispanic ancestry drinkers, 43,318 European ancestry non-drinkers, 2,761 African American non-drinkers, 86,943 Asian ancestry non-drinkers, 6,923 Hispanic ancestry non-drinkers	15q26.1	FES	FES			ENSG00000182511	NA	NA	rs1894400-T	rs1894400	0	1894400	intron_variant	0	0.32	4e-19	18.3979	(AA, EA)	NA		Affymetrix, Illumina [up to 39321347] (imputed)	N
90	rs12906125	15	91428955	rs1894400	2018-08-29	29912962	Feitosa MF	2018-06-18	PLoS One	www.ncbi.nlm.nih.gov/pubmed/29912962	Novel genetic associations for blood pressure identified via gene-alcohol interaction in up to 570K individuals across multiple ancestries.	Mean arterial pressure x alcohol consumption (light vs heavy) interaction (2df test)	56,705 European ancestry heavy and light drinkers, 9,725 African American or Afro-Caribbean heavy and light drinkers, 1,789 Asian ancestry heavy and light drinkers, 4,812 Hispanic or Latin American heavy and light drinkers	42,077 European ancestry heavy drinkers, 217 African American heavy drinkers, 282,294 Asian ancestry heavy drinkers, 124 Hispanic ancestry heavy drinkers, 74,701 European ancestry light drinkers, 845 African American light drinkers, 24,129 Asian ancestry light drinkers, 411 Hispanic light drinkers	15q26.1	FES	FES			ENSG00000182511	NA	NA	rs1894400-T	rs1894400	0	1894400	intron_variant	0	0.32	6e-23	22.2218	(EA)	NA		Affymetrix, Illumina [up to 39321347] (imputed)	N
90	rs12906125	15	91428955	rs1894400	2018-08-29	29912962	Feitosa MF	2018-06-18	PLoS One	www.ncbi.nlm.nih.gov/pubmed/29912962	Novel genetic associations for blood pressure identified via gene-alcohol interaction in up to 570K individuals across multiple ancestries.	Diastolic blood pressure x alcohol consumption (light vs heavy) interaction (2df test)	12,758 European ancestry heavy drinkers, 1,326 African American or Afro-Caribbean heavy drinkers, 648 Asian ancestry heavy drinkers, 364 Hispanic or Latin American heavy drinkers, 43,947 European ancestry light drinkers, 8,239 African American or Afro-Caribbean light drinkers, 1,141 Asian ancestry light drinkers, 4,448 Hispanic or Latin American light drinkers	42,079 European ancestry heavy drinkers, 217 African American or Afro-Caribbean heavy drinkers, 282,294 Asian ancestry heavy drinkers, 124 Hispanic ancestry heavy drinkers, 74,757 European ancestry light drinkers, 845 African American light drinkers, 24,129 Asian ancestry light drinkers, 411 Hispanic light drinkers	15q26.1	FES	FES			ENSG00000182511	NA	NA	rs1894400-T	rs1894400	0	1894400	intron_variant	0	0.32	2e-19	18.699	(EA)	NA		Affymetrix, Illumina [up to 39321347] (imputed)	N
90	rs12906125	15	91428955	rs1894400	2019-02-08	30595370	Kichaev G	2018-12-27	Am J Hum Genet	www.ncbi.nlm.nih.gov/pubmed/30595370	Leveraging Polygenic Functional Enrichment to Improve GWAS Power.	Cardiovascular disease	approximately 459,000 European ancestry individuals	NA	15q26.1		FES			ENSG00000182511	NA	NA	rs1894400-?	rs1894400	0	1894400	intron_variant	0	NR	1e-30	30		NA		NR [~ 8900000] (imputed)	N
90	rs12906125	15	91428955	rs1894400	2019-06-21	31015401	Wu Y	2019-04-23	Nat Commun	www.ncbi.nlm.nih.gov/pubmed/31015401	Genome-wide association study of medication-use and associated disease in the UK Biobank.	Medication use (calcium channel blockers)	31,904 European ancestry cases, 172,474 European ancestry controls	NA	15q26.1	FES	FES			ENSG00000182511	NA	NA	rs1894400-T	rs1894400	0	1894400	intron_variant	0	0.323994	8e-19	18.0969		0.0759412	[0.059-0.093] unit increase	Affymetrix [7288503] (imputed)	N
90	rs12906125	15	91428955	rs1894400	2019-06-21	31015401	Wu Y	2019-04-23	Nat Commun	www.ncbi.nlm.nih.gov/pubmed/31015401	Genome-wide association study of medication-use and associated disease in the UK Biobank.	Medication use (agents acting on the renin-angiotensin system)	62,752 European ancestry cases, 174,778 European ancestry controls	NA	15q26.1	FES	FES			ENSG00000182511	NA	NA	rs1894400-T	rs1894400	0	1894400	intron_variant	0	0.325947	8e-33	32.0969		0.0766635	[0.064-0.089] unit increase	Affymetrix [7288503] (imputed)	N
90	rs12906125	15	91428955	rs1894400	2022-01-31	33910581	Zhuang Z	2021-04-29	BMC Med	www.ncbi.nlm.nih.gov/pubmed/33910581	Shared genetic etiology and causality between body fat percentage and cardiovascular diseases: a large-scale genome-wide cross-trait analysis.	Body fat percentage or coronary artery disease (MTAG)	89,297 European ancestry individuals with body fat percentage, 11,419 Korean ancestry, Indian ancestry, Jamaican ancestry individuals with body fat percentage, 61,289 European ancestry, East Asian ancestry, South Asian ancestry, African American, Hispanic cases with coronary artery disease, 134,524 European ancestry, East Asian ancestry, South Asian ancestry, African American, Hispanic controls without coronary artery disease	NA	15q26.1		FES			ENSG00000182511	NA	NA	rs1894400-?	rs1894400	0	1894400	intron_variant	0	NR	1e-09	9		0.0568	[0.036-0.078] unit decrease	NR [NR] (imputed)	N
90	rs12906125	15	91428955	rs1894400	2021-12-14	34594039	Sakaue S	2021-09-30	Nat Genet	www.ncbi.nlm.nih.gov/pubmed/34594039	A cross-population atlas of genetic associations for 220 human phenotypes.	Medication use (calcium channel blockers)	31,904 European ancestry cases, 172,474 European ancestry controls, 49,327 East Asian ancestry cases, 129,399 East Asian ancestry controls	NA	15q26.1		FES			ENSG00000182511	NA	NA	rs1894400-T	rs1894400	0	1894400	intron_variant	0	NR	4e-22	21.3979		0.0716	[0.057-0.086] unit increase	Affymetrix, Illumina [15248280] (imputed)	N
90	rs12906125	15	91428955	rs1894400	2021-12-14	34594039	Sakaue S	2021-09-30	Nat Genet	www.ncbi.nlm.nih.gov/pubmed/34594039	A cross-population atlas of genetic associations for 220 human phenotypes.	Medication use (agents acting on the renin-angiotensin system)	62,752 European ancestry cases, 174,778 European ancestry controls, 45,820 East Asian ancestry cases, 132,906 East Asian ancestry controls	NA	15q26.1		FES			ENSG00000182511	NA	NA	rs1894400-T	rs1894400	0	1894400	intron_variant	0	NR	4e-35	34.3979		0.0729	[0.061-0.084] unit increase	Affymetrix, Illumina [15248280] (imputed)	N
90	rs8039305	15	91429042	rs1894401	2020-09-21	32888493	Chen MH	2020-09-01	Cell	www.ncbi.nlm.nih.gov/pubmed/32888493	Trans-ethnic and Ancestry-Specific Blood-Cell Genetics in 746,667 Individuals from 5 Global Populations.	White blood cell count	746,667 African American or Afro-Caribbean, African ancestry, European ancestry, East Asian ancestry, Hispanic or Latin American and South Asian ancestry individuals	NA	15q26.1	NR	FES			ENSG00000182511	NA	NA	rs1894401-A	rs1894401	0	1894401	intron_variant	0	0.587311	3e-16	15.5229		NA		Affymetrix, Illumina [24649327] (imputed)	N
90	rs8039305	15	91429042	rs1894401	2020-09-21	32888493	Chen MH	2020-09-01	Cell	www.ncbi.nlm.nih.gov/pubmed/32888493	Trans-ethnic and Ancestry-Specific Blood-Cell Genetics in 746,667 Individuals from 5 Global Populations.	Neutrophil count	627,215 African American or Afro-Caribbean, African ancestry, European ancestry, East Asian ancestry, Hispanic or Latin American and South Asian ancestry individuals	NA	15q26.1	NR	FES			ENSG00000182511	NA	NA	rs1894401-A	rs1894401	0	1894401	intron_variant	0	0.563703	3e-17	16.5229		NA		Affymetrix, Illumina [23114412] (imputed)	N
90	rs8039305	15	91429042	rs1894401	2019-06-21	31015401	Wu Y	2019-04-23	Nat Commun	www.ncbi.nlm.nih.gov/pubmed/31015401	Genome-wide association study of medication-use and associated disease in the UK Biobank.	Medication use (diuretics)	34,453 European ancestry cases, 194,633 European ancestry controls	NA	15q26.1	FES	FES			ENSG00000182511	NA	NA	rs1894401-G	rs1894401	0	1894401	intron_variant	0	0.472142	6e-19	18.2218		0.0703383	[0.055-0.086] unit increase	Affymetrix [7288503] (imputed)	N
90	rs8039305	15	91429042	rs1894401	2021-12-14	34594039	Sakaue S	2021-09-30	Nat Genet	www.ncbi.nlm.nih.gov/pubmed/34594039	A cross-population atlas of genetic associations for 220 human phenotypes.	Stable angina pectoris	18,833 East Asian ancestry cases, 146,214 East Asian ancestry controls	NA	15q26.1		FES			ENSG00000182511	NA	NA	rs1894401-A	rs1894401	0	1894401	intron_variant	0	0.827463	9e-11	10.0458		0.108007	[0.075-0.141] unit decrease	Illumina [13427711] (imputed)	N
90	rs8039305	15	91429042	rs1894401	2021-12-14	34594039	Sakaue S	2021-09-30	Nat Genet	www.ncbi.nlm.nih.gov/pubmed/34594039	A cross-population atlas of genetic associations for 220 human phenotypes.	Myocardial infarction	20,917 European ancestry cases, 440,906 European ancestry controls, 14,992 East Asian ancestry cases, 146,214 East Asian ancestry controls	NA	15q26.1		FES			ENSG00000182511	NA	NA	rs1894401-A	rs1894401	0	1894401	intron_variant	0	NR	2e-18	17.699		0.0855	[0.066-0.105] unit decrease	Affymetrix, Illumina [25841367] (imputed)	N
90	rs8039305	15	91429042	rs1894401	2021-12-14	34594039	Sakaue S	2021-09-30	Nat Genet	www.ncbi.nlm.nih.gov/pubmed/34594039	A cross-population atlas of genetic associations for 220 human phenotypes.	Stable angina pectoris	17,894 European ancestry cases, 325,132 European ancestry controls, 18,833 East Asian ancestry cases, 146,214 East Asian ancestry controls	NA	15q26.1		FES			ENSG00000182511	NA	NA	rs1894401-A	rs1894401	0	1894401	intron_variant	0	NR	1e-16	16		0.0789	[0.06-0.098] unit decrease	Affymetrix, Illumina [20456336] (imputed)	N
90	rs8039305	15	91429042	rs1894401	2021-12-14	34594039	Sakaue S	2021-09-30	Nat Genet	www.ncbi.nlm.nih.gov/pubmed/34594039	A cross-population atlas of genetic associations for 220 human phenotypes.	Neutrophil count	349,856 European ancestry individuals, 82,810 East Asian ancestry individuals	NA	15q26.1		FES			ENSG00000182511	NA	NA	rs1894401-A	rs1894401	0	1894401	intron_variant	0	NR	3e-13	12.5229		0.0163	[0.012-0.021] unit decrease	Affymetrix, Illumina [20526770] (imputed)	N
90	rs8039305	15	91429042	rs1894401	2021-12-14	34594039	Sakaue S	2021-09-30	Nat Genet	www.ncbi.nlm.nih.gov/pubmed/34594039	A cross-population atlas of genetic associations for 220 human phenotypes.	Medication use (antithrombotic agents)	67,653 European ancestry cases, 85,986 European ancestry controls, 54,220 East Asian ancestry cases, 124,506 East Asian ancestry controls	NA	15q26.1		FES			ENSG00000182511	NA	NA	rs1894401-A	rs1894401	0	1894401	intron_variant	0	NR	3e-08	7.52288		0.0318	[0.02-0.043] unit decrease	Affymetrix, Illumina [15248280] (imputed)	N
90	rs8039305	15	91429042	rs1894401	2021-12-14	34594039	Sakaue S	2021-09-30	Nat Genet	www.ncbi.nlm.nih.gov/pubmed/34594039	A cross-population atlas of genetic associations for 220 human phenotypes.	Medication use (diuretics)	34,453 European ancestry cases, 194,633 European ancestry controls, 22,356 East Asian ancestry cases, 156,370 East Asian ancestry controls	NA	15q26.1		FES			ENSG00000182511	NA	NA	rs1894401-A	rs1894401	0	1894401	intron_variant	0	NR	2e-18	17.699		0.0612	[0.047-0.075] unit decrease	Affymetrix, Illumina [15248280] (imputed)	N
90	rs12906125	15	91429176	rs7497304	2020-02-21	31879980	German CA	2019-12-26	Genet Epidemiol	www.ncbi.nlm.nih.gov/pubmed/31879980	Ordered multinomial regression for genetic association analysis of ordinal phenotypes at Biobank scale.	Hypertension	30,822 British ancestry normal blood pressure individuals, 25,242 British ancestry elevated blood pressure individuals, 50,461 British ancestry stage 1 hypertension individuals, 75,286 British ancestry stage 2 hypertension individuals, 3,754 British ancestry hypertension crisis individuals	NA	15q26.1	FES	FES			ENSG00000182511	NA	NA	rs7497304-?	rs7497304	0	7497304	intron_variant	0	NR	2e-18	17.699		0.0572501	NR unit decrease	Affymetrix [464137]	N
90	rs12906125	15	91429176	rs7497304	2018-10-18	29912962	Feitosa MF	2018-06-18	PLoS One	www.ncbi.nlm.nih.gov/pubmed/29912962	Novel genetic associations for blood pressure identified via gene-alcohol interaction in up to 570K individuals across multiple ancestries.	Systolic blood pressure x alcohol consumption interaction (2df test)	63,608 European ancestry drinkers, 10,193 African American or Afro-Caribbean heavy drinkers, 2,441 Asian ancestry drinkers, 5,084 Hispanic or Latin American drinkers, 27,494 European ancestry non-drinkers, 11,224 African American or Afro-Caribbean non-drinkers, 9,924 Asian ancestry non-drinkers, 3,387 Hispanic or Latin American non-drinkers	238,002 European ancestry drinkers, 2,280 African American drinkers, 54,081 Asian ancestry drinkers, 6,452 Hispanic drinkers, 43,316 European ancestry non-drinkers, 2,761 African American non-drinkers, 86,945 Asian ancestry non-drinkers, 6,925 Hispanic non-drinkers	15q26.1	FES	FES			ENSG00000182511	NA	NA	rs7497304-T	rs7497304	0	7497304	intron_variant	0	0.32	8e-41	40.0969	(AA, EA)	NA		Affymetrix, Illumina [up to 39321347] (imputed)	N
90	rs12906125	15	91429176	rs7497304	2022-07-13	35760791	Blair DR	2022-06-27	Nat Commun	www.ncbi.nlm.nih.gov/pubmed/35760791	Common genetic variation associated with Mendelian disease severity revealed through cryptic phenotype analysis.	Cryptic phenotype that captures alpha-1-antitrypsin deficiency severity	308,095 European ancestry individuals depleted of ADPKD cases	NA	15q26.1		FES			ENSG00000182511	NA	NA	rs7497304-T	rs7497304	0	7497304	intron_variant	0	NR	2e-10	9.69897		0.008	[0.0056-0.0104] unit increase	Affymetrix [579430]	N
90	rs12906125	15	91429176	rs7497304	2022-08-24	35762941	Plotnikov D	2022-06-01	Invest Ophthalmol Vis Sci	www.ncbi.nlm.nih.gov/pubmed/35762941	High Blood Pressure and Intraocular Pressure: A Mendelian Randomization Study.	Pulse pressure	526,001 European ancestry individuals	NA	15q26.1		FES			ENSG00000182511	NA	NA	rs7497304-T	rs7497304	0	7497304	intron_variant	0	NR	2e-19	18.699		0.2453	[0.19-0.3] unit increase	NR [NR] (imputed)	N
90	rs12906125	15	91429176	rs7497304	2022-08-24	35762941	Plotnikov D	2022-06-01	Invest Ophthalmol Vis Sci	www.ncbi.nlm.nih.gov/pubmed/35762941	High Blood Pressure and Intraocular Pressure: A Mendelian Randomization Study.	Diastolic blood pressure	526,001 European ancestry individuals	NA	15q26.1		FES			ENSG00000182511	NA	NA	rs7497304-T	rs7497304	0	7497304	intron_variant	0	NR	7e-58	57.1549		0.3647	[0.32-0.41] unit increase	NR [NR] (imputed)	N
90	rs12906125	15	91429287	rs4932373	2018-01-29	29212778	van der Harst P	2017-12-06	Circ Res	www.ncbi.nlm.nih.gov/pubmed/29212778	Identification of 64 Novel Genetic Loci Provides an Expanded View on the Genetic Architecture of Coronary Artery Disease.	Coronary artery disease	34,541 cases, 261,984 controls	88,192 cases, 162,544 controls	15q26.1	FES, FURIN	FES			ENSG00000182511	NA	NA	rs4932373-A	rs4932373	0	4932373	intron_variant	0	0.694	2e-25	24.699		0.073	[0.059-0.087] unit decrease	Affymetrix [7947838] (imputed)	N
90	rs12906125	15	91429287	rs4932373	2019-08-05	31043758	Warrington NM	2019-05-01	Nat Genet	www.ncbi.nlm.nih.gov/pubmed/31043758	Maternal and fetal genetic effects on birth weight and their relevance to cardio-metabolic risk factors.	Birth weight	298,142 European ancestry individuals, 6,635 African American individuals, 1,449 Filipino individuals, 420 Turkish individuals, 365 Moroccan individuals, 395 Surinamese individuals, 1,052 Afro-Caribbean individuals, 612 Hispanic individuals, 1,180 Thai individuals, 840 Chinese ancestry individuals, 10,133 individuals	NR	15q26.1	FES, FURIN	FES			ENSG00000182511	NA	NA	rs4932373-A	rs4932373	0	4932373	intron_variant	0	0.679564	3e-13	12.5229		0.020084	[0.015-0.025] unit increase	Affymetrix, Illumina [15144367] (imputed)	N
90	rs12906125	15	91429287	rs4932373	2019-08-07	30104761	Zhou W	2018-08-13	Nat Genet	www.ncbi.nlm.nih.gov/pubmed/30104761	Efficiently controlling for case-control imbalance and sample relatedness in large-scale genetic association studies.	Coronary artery disease	31,355 European ancestry cases, 377,103 European ancestry controls	NA	15q26.1	FES	FES			ENSG00000182511	NA	NA	rs4932373-C	rs4932373	0	4932373	intron_variant	0	0.326	2e-17	16.699		NA		Affymetrix [28000000] (imputed)	N
90	rs12906125	15	91429287	rs4932373	2019-02-08	30595370	Kichaev G	2018-12-27	Am J Hum Genet	www.ncbi.nlm.nih.gov/pubmed/30595370	Leveraging Polygenic Functional Enrichment to Improve GWAS Power.	Hair color	approximately 452,000 European ancestry individuals	NA	15q26.1		FES			ENSG00000182511	NA	NA	rs4932373-?	rs4932373	0	4932373	intron_variant	0	NR	9e-10	9.04576		NA		NR [~ 8900000] (imputed)	N
90	rs4932179	15	91431524	rs4533264	2020-09-03	32469254	Matsunaga H	2020-05-29	Circ Genom Precis Med	www.ncbi.nlm.nih.gov/pubmed/32469254	Transethnic Meta-analysis of Genome-wide Association Studies Identifies Three New Loci and Characterizes Population-specific Differences for Coronary Artery Disease.	Coronary artery disease	15,302 Japanese ancestry cases, 36,140 Japanese ancestry controls	NA	15q26.1	FES	FES			ENSG00000182511	NA	NA	rs4533264-T	rs4533264	0	4533264	intron_variant	0	0.2	5e-08	7.30103		1.14	[1.09-1.19]	Illumina [5932413] (imputed)	N
90	rs12906125	15	91437388	rs2521501	2018-09-05	29455858	Sung YJ	2018-02-15	Am J Hum Genet	www.ncbi.nlm.nih.gov/pubmed/29455858	A Large-Scale Multi-ancestry Genome-wide Study Accounting for Smoking Behavior Identifies Multiple Significant Loci for Blood Pressure.	Systolic blood pressure (cigarette smoking interaction)	80,552 European ancestry individuals, 27,118 African individuals, 13,438 Asian individuals, 8,805 Hispanic individuals	305,513 European ancestry individuals, 7,786 African individuals, 148,932 Asian individuals, 13,533 Hispanic individuals, 4,414 Brazilian individuals	15q26.1	FURIN, FES	FES			ENSG00000182511	NA	NA	rs2521501-?	rs2521501	0	2521501	intron_variant	0	NR	6e-45	44.2218		NA		Affymetrix, Illumina [18800000] (imputed)	N
90	rs12906125	15	91437388	rs2521501	2018-09-05	29455858	Sung YJ	2018-02-15	Am J Hum Genet	www.ncbi.nlm.nih.gov/pubmed/29455858	A Large-Scale Multi-ancestry Genome-wide Study Accounting for Smoking Behavior Identifies Multiple Significant Loci for Blood Pressure.	Diastolic blood pressure (cigarette smoking interaction)	80,552 European ancestry individuals, 27,118 African individuals, 13,438 Asian individuals, 8,805 Hispanic individuals	305,513 European ancestry individuals, 7,786 African individuals, 148,932 Asian individuals, 13,533 Hispanic individuals, 4,414 Brazilian individuals	15q26.1	FURIN, FES	FES			ENSG00000182511	NA	NA	rs2521501-?	rs2521501	0	2521501	intron_variant	0		3e-40	39.5229		NA		Affymetrix, Illumina [18800000] (imputed)	N
90	rs12906125	15	91437388	rs2521501	2019-02-10	27841878	Hoffmann TJ	2016-11-14	Nat Genet	www.ncbi.nlm.nih.gov/pubmed/27841878	Genome-wide association analyses using electronic health records identify new loci influencing blood pressure variation.	Systolic blood pressure	295,529 European ancestry individuals, 8,231 Latino individuals, 3,058 African American individuals, 2,029 African British individuals, 7,701 East Asian ancestry individuals, 2,735 South Asian ancestry individuals, 1,979 mixed and unknown ancestry individuals	NA	15q26.1	FES	FES			ENSG00000182511	NA	NA	rs2521501-A	rs2521501	0	2521501	intron_variant	0		2e-26	25.699		0.497	unit decrease	Affymetrix [at least 2696785] (imputed)	N
90	rs12906125	15	91437388	rs2521501	2019-02-10	27841878	Hoffmann TJ	2016-11-14	Nat Genet	www.ncbi.nlm.nih.gov/pubmed/27841878	Genome-wide association analyses using electronic health records identify new loci influencing blood pressure variation.	Diastolic blood pressure	295,529 European ancestry individuals, 8,231 Latino individuals, 3,058 African American individuals, 2,029 African British individuals, 7,701 East Asian ancestry individuals, 2,735 South Asian ancestry individuals, 1,979 mixed and unknown ancestry individuals	NA	15q26.1	FES	FES			ENSG00000182511	NA	NA	rs2521501-A	rs2521501	0	2521501	intron_variant	0		2e-22	21.699		0.272	unit decrease	Affymetrix [at least 2696785] (imputed)	N
90	rs12906125	15	91437388	rs2521501	2019-02-10	27841878	Hoffmann TJ	2016-11-14	Nat Genet	www.ncbi.nlm.nih.gov/pubmed/27841878	Genome-wide association analyses using electronic health records identify new loci influencing blood pressure variation.	Pulse pressure	295,529 European ancestry individuals, 8,231 Latino individuals, 3,058 African American individuals, 2,029 African British individuals, 7,701 East Asian ancestry individuals, 2,735 South Asian ancestry individuals, 1,979 mixed and unknown ancestry individuals	NA	15q26.1	FES	FES			ENSG00000182511	NA	NA	rs2521501-A	rs2521501	0	2521501	intron_variant	0		7e-14	13.1549		0.235	unit decrease	Affymetrix [at least 2696785] (imputed)	N
90	rs12906125	15	91437388	rs2521501	2019-02-10	27841878	Hoffmann TJ	2016-11-14	Nat Genet	www.ncbi.nlm.nih.gov/pubmed/27841878	Genome-wide association analyses using electronic health records identify new loci influencing blood pressure variation.	Systolic blood pressure	80,792 European ancestry individuals, 8,231 Latino individuals, 3,058 African American individuals, 7,243 East Asian ancestry individuals, 461 South Asian ancestry individuals	NA	15q26.1	FES	FES			ENSG00000182511	NA	NA	rs2521501-A	rs2521501	0	2521501	intron_variant	0		4e-06	5.39794		0.33	unit decrease	Affymetrix [at least 2696785] (imputed)	N
90	rs12906125	15	91437388	rs2521501	2018-09-14	27618452	Ehret GB	2016-09-12	Nat Genet	www.ncbi.nlm.nih.gov/pubmed/27618452	The genetics of blood pressure regulation and its target organs from association studies in 342,415 individuals.	Diastolic blood pressure	up to 201,529 European ancestry individuals	up to 140,886 European ancestry individuals	15q26.1	FURIN, FES	FES			ENSG00000182511	NA	NA	rs2521501-A	rs2521501	0	2521501	intron_variant	0	0.684	2e-17	16.699		0.358	[0.28-0.44] mm Hg decrease	Affymetrix, Illumina, Perlegen [128272]	N
90	rs12906125	15	91437388	rs2521501	2018-09-14	27618452	Ehret GB	2016-09-12	Nat Genet	www.ncbi.nlm.nih.gov/pubmed/27618452	The genetics of blood pressure regulation and its target organs from association studies in 342,415 individuals.	Systolic blood pressure	up to 201,529 European ancestry individuals	up to 140,886 European ancestry individuals	15q26.1	FURIN, FES	FES			ENSG00000182511	NA	NA	rs2521501-A	rs2521501	0	2521501	intron_variant	0	0.684	3e-20	19.5229		0.639	[0.5-0.77] mm Hg decrease	Affymetrix, Illumina, Perlegen [128272]	N
90	rs12906125	15	91437388	rs2521501	2021-02-18	33287642	Said MA	2020-12-08	J Am Heart Assoc	www.ncbi.nlm.nih.gov/pubmed/33287642	Associations of Observational and Genetically Determined Caffeine Intake With Coronary Artery Disease and Diabetes Mellitus.	Caffeine consumption from coffee	373,522 European ancestry individuals	NA	15q26.1	FES, MAN2A2	FES			ENSG00000182511	NA	NA	rs2521501-A	rs2521501	0	2521501	intron_variant	0	0.677316	2e-09	8.69897		0.014916	[0.01-0.02] unit increase	Affymetrix [19400838] (imputed)	N
90	rs12906125	15	91437388	rs2521501	2017-09-22	28739976	Wain LV	2017-07-24	Hypertension	www.ncbi.nlm.nih.gov/pubmed/28739976	Novel Blood Pressure Locus and Gene Discovery Using Genome-Wide Association Study and Expression Data Sets From Blood and the Kidney.	Systolic blood pressure	150,134 European ancestry individuals	87,359 European ancestry individuals, 140,886 European and unknown ancestry individuals	15q26.1	FURIN, FES	FES			ENSG00000182511	NA	NA	rs2521501-T	rs2521501	0	2521501	intron_variant	0	0.328	1e-12	12	(EA, initial)	0.607	[0.44-0.78] unit increase	Affymetrix, Illumina, Perlegen [7994604] (imputed)	N
90	rs12906125	15	91437388	rs2521501	2018-08-29	29912962	Feitosa MF	2018-06-18	PLoS One	www.ncbi.nlm.nih.gov/pubmed/29912962	Novel genetic associations for blood pressure identified via gene-alcohol interaction in up to 570K individuals across multiple ancestries.	Mean arterial pressure x alcohol consumption interaction (2df test)	91,110 European ancestry drinkers and non-drinkers, 21,416 African American or Afro-Caribbean drinkers and non-drinkers, 12,365 Asian ancestry drinkers and non-drinkers, 8,470 Hispanic or Latin American drinkers and non-drinkers	237,996 European ancestry drinkers, 2,280 African American drinkers, 54,080 Asian ancestry drinkers, 6,448 Hispanic drinkers, 43,315 European ancestry non-drinkers, 2,761 African ancestry non-drinkers, 86,943 Asian ancestry non-drinkers, 6,923 Hispanic non-drinkers	15q26.1	FES	FES			ENSG00000182511	NA	NA	rs2521501-A	rs2521501	0	2521501	intron_variant	0	0.67	7e-19	18.1549	(EA)	NA		Affymetrix, Illumina [up to 39321347] (imputed)	N
90	rs12906125	15	91437388	rs2521501	2018-08-29	29912962	Feitosa MF	2018-06-18	PLoS One	www.ncbi.nlm.nih.gov/pubmed/29912962	Novel genetic associations for blood pressure identified via gene-alcohol interaction in up to 570K individuals across multiple ancestries.	Diastolic blood pressure x alcohol consumption interaction (2df test)	63,607 European ancestry drinkers, 10,193 African American or Afro-Caribbean drinkers, 2,441 Asian ancestry drinkers, 5,084 Hispanic or Latin American drinkers, 27,492 European ancestry non-drinkers, 11,223 African American or Afro-Caribbean non-drinkers, 9,924 Asian ancestry non-drinkers, 3,387 Hispanic or Latin American non-drinkers	238,058 European ancestry drinkers, 2,280 African American drinkers, 54,081 Asian ancestry drinkers, 6,448 Hispanic drinkers, 43,318 European ancestry non-drinkers, 2,761 African American non-drinkers, 86,943 Asian ancestry non-drinkers, 6,923 Hispanic non-drinkers	15q26.1	FES	FES			ENSG00000182511	NA	NA	rs2521501-A	rs2521501	0	2521501	intron_variant	0	0.67	3e-31	30.5229	(EA)	NA		Affymetrix, Illumina [up to 39321347] (imputed)	N
90	rs12906125	15	91437388	rs2521501	2016-10-14	26390057	Kato N	2015-09-21	Nat Genet	www.ncbi.nlm.nih.gov/pubmed/26390057	Trans-ancestry genome-wide association study identifies 12 genetic loci influencing blood pressure and implicates a role for DNA methylation.	Systolic blood pressure	31,516 East Asian ancestry individuals, 35,352 European ancestry individuals, 33,126 South Asian ancestry individuals	87,205 individuals, 48,268 East Asian ancestry individuals, 68,456 European ancestry individuals and 16,328 South Asian ancestry individuals	15q26.1	FURIN, FES	FES			ENSG00000182511	NA	NA	rs2521501-A	rs2521501	0	2521501	intron_variant	0	0.7276	6e-08	7.22185		0.689	[0.44-0.94] mmHg decrease	Affymetrix, Illumina, Perlegen [2127883] (imputed)	N
90	rs12906125	15	91437388	rs2521501	2011-10-21	21909115	Ehret GB	2011-09-11	Nature	www.ncbi.nlm.nih.gov/pubmed/21909115	Genetic variants in novel pathways influence blood pressure and cardiovascular disease risk.	Systolic blood pressure	69,395 European ancestry individuals	Up to 133,361 European ancestry individuals	15q26.1	FURIN, FES	FES			ENSG00000182511	NA	NA	rs2521501-T	rs2521501	0	2521501	intron_variant	0	0.31	5e-19	18.301		0.65	[NR] mmHg increase	Affymetrix, Illumina [~ 2500000] (imputed)	N
90	rs12906125	15	91437388	rs2521501	2011-10-21	21909115	Ehret GB	2011-09-11	Nature	www.ncbi.nlm.nih.gov/pubmed/21909115	Genetic variants in novel pathways influence blood pressure and cardiovascular disease risk.	Diastolic blood pressure	69,395 European ancestry individuals	Up to 133,361 European ancestry individuals	15q26.1	FURIN, FES	FES			ENSG00000182511	NA	NA	rs2521501-T	rs2521501	0	2521501	intron_variant	0	0.31	2e-15	14.699		0.359	[NR] mmHg increase	Affymetrix, Illumina [~ 2500000] (imputed)	N
90	rs12906125	15	91437388	rs2521501	2011-10-21	21909115	Ehret GB	2011-09-11	Nature	www.ncbi.nlm.nih.gov/pubmed/21909115	Genetic variants in novel pathways influence blood pressure and cardiovascular disease risk.	Hypertension	69,395 European ancestry individuals	Up to 133,361 European ancestry individuals	15q26.1	FURIN, FES	FES			ENSG00000182511	NA	NA	rs2521501-T	rs2521501	0	2521501	intron_variant	0	0.31	7e-07	6.1549		0.059	[NR] unit increase	Affymetrix, Illumina [~ 2500000] (imputed)	N
90	rs12906125	15	91437388	rs2521501	2016-09-12	26343387	Nikpay M	2015-09-07	Nat Genet	www.ncbi.nlm.nih.gov/pubmed/26343387	A comprehensive 1,000 Genomes-based genome-wide association meta-analysis of coronary artery disease.	Myocardial infarction	27,509 European ancestry cases, 130 African American cases, 278 Hispanic American cases, 10,257 South Asian ancestry cases, 288 Lebanese ancestry cases, 1,687 East Asian ancestry cases, 99,121 European ancestry controls, 2,778 African American controls, 3,337 Hispanic American controls, 12,899 South Asian ancestry controls, 466 Lebanese ancestry controls, 7,709 East Asian ancestry controls	NA	15q26.1	FURIN, FES	FES			ENSG00000182511	NA	NA	rs2521501-T	rs2521501	0	2521501	intron_variant	0	0.29	2e-07	6.69897		1.07	[1.04-1.09]	Affymetrix, Illumina [8600000] (imputed)	N
90	rs12906125	15	91437388	rs2521501	2017-09-22	28739976	Wain LV	2017-07-24	Hypertension	www.ncbi.nlm.nih.gov/pubmed/28739976	Novel Blood Pressure Locus and Gene Discovery Using Genome-Wide Association Study and Expression Data Sets From Blood and the Kidney.	Diastolic blood pressure	150,134 European ancestry individuals	87,359 European ancestry individuals, 140,886 European and unknown ancestry individuals	15q26.1	FURIN, FES	FES			ENSG00000182511	NA	NA	rs2521501-T	rs2521501	0	2521501	intron_variant	0	0.328	1e-13	13	(EA, initial)	0.385	[0.28-0.49] unit increase	Affymetrix, Illumina, Perlegen [7994604] (imputed)	N
90	rs12906125	15	91437388	rs2521501	2011-10-11	21909110	Wain LV	2011-09-11	Nat Genet	www.ncbi.nlm.nih.gov/pubmed/21909110	Genome-wide association study identifies six new loci influencing pulse pressure and mean arterial pressure.	Blood pressure	74,064 European ancestry individuals	48,607 European ancestry individuals	15q26.1	FES	FES			ENSG00000182511	NA	NA	rs2521501-T	rs2521501	0	2521501	intron_variant	0	0.37	3e-08	7.52288	(Mean Arterial Pressure)	0.344	[0.22-0.46] mmHg increase	Affymetrix, Illumina, Perlegen [NR] (imputed)	N
90	rs12906125	15	91437388	rs2521501	2019-08-29	31046077	Zhong VW	2019-05-02	Hum Mol Genet	www.ncbi.nlm.nih.gov/pubmed/31046077	A genome-wide association study of bitter and sweet beverage consumption.	Coffee consumption	335,909 European ancestry individuals	39,924 European ancestry individuals	15q26.1	FES	FES			ENSG00000182511	NA	NA	rs2521501-A	rs2521501	0	2521501	intron_variant	0	0.6768	4e-08	7.39794		0.0087	[0.0056-0.0118] unit increase	Affymetrix [~ 7740000] (imputed)	N
90	rs12906125	15	91437388	rs2521501	2019-02-08	30595370	Kichaev G	2018-12-27	Am J Hum Genet	www.ncbi.nlm.nih.gov/pubmed/30595370	Leveraging Polygenic Functional Enrichment to Improve GWAS Power.	Systolic blood pressure	approximately 422,000 European ancestry individuals	NA	15q26.1		FES			ENSG00000182511	NA	NA	rs2521501-?	rs2521501	0	2521501	intron_variant	0	NR	1e-59	59		NA		NR [~ 8900000] (imputed)	N
90	rs4932179	15	91441207	rs2677737	2020-01-17	31484785	Wright KM	2019-09-04	G3 (Bethesda)	www.ncbi.nlm.nih.gov/pubmed/31484785	A Prospective Analysis of Genetic Variants Associated with Human Lifespan.	Parental longevity (father's age at death or father's attained age)	up to 699,000 European ancestry individuals	NA	15q26.1	NR	FES - MAN2A2	ENSG00000182511	ENSG00000196547		2201	4241	rs2677737-G	rs2677737	0	2677737	regulatory_region_variant	1		1e-06	6		NA		Illumina [458865]	N
91	rs4122352	16	15148646	rs11075253	2019-06-25	30804565	Jansen PR	2019-02-25	Nat Genet	www.ncbi.nlm.nih.gov/pubmed/30804565	Genome-wide analysis of insomnia in 1,331,010 individuals identifies new risk loci and functional pathways.	Insomnia	651,923 European ancestry males, 679,087 European ancestry females	NA	16p13.11	NA	PDXDC1, PDXDC1, NTAN1, NTAN1			ENSG00000179889, ENSG00000275498, ENSG00000275779, ENSG00000157045	NA	NA	rs11075253-C	rs11075253	0	11075253	intron_variant	0	0.7107	3e-08	7.52288	(Female)	1.04603	[1.03-1.06]	Affymetrix, Illumina [NR] (imputed)	N
91	rs4122352	16	15148646	rs11075253	2020-02-12	31589552	Lind L	2019-10-07	Metab Syndr Relat Disord	www.ncbi.nlm.nih.gov/pubmed/31589552	Genome-Wide Association Study of the Metabolic Syndrome in UK Biobank.	Metabolic syndrome	291,107 European ancestry individuals	NA	16p13.11	PDXDC1	PDXDC1, PDXDC1, NTAN1, NTAN1			ENSG00000179889, ENSG00000275498, ENSG00000275779, ENSG00000157045	NA	NA	rs11075253-A	rs11075253	0	11075253	intron_variant	0	0.297121	7e-11	10.1549		0.0468788	[0.033-0.061] unit decrease	Affymetrix [9463307] (imputed)	N
91	rs4122352	16	15148646	rs11075253	2012-02-28	22286219	Kettunen J	2012-01-29	Nat Genet	www.ncbi.nlm.nih.gov/pubmed/22286219	Genome-wide association study identifies multiple loci influencing human serum metabolite levels.	Lipid metabolism phenotypes	8,330 European ancestry individuals	NA	16p13.11	PDXC1, C20:2, C20:3	PDXDC1, PDXDC1, NTAN1, NTAN1			ENSG00000179889, ENSG00000275498, ENSG00000275779, ENSG00000157045	NA	NA	rs11075253-?	rs11075253	0	11075253	intron_variant	0	NR	5e-15	14.301	(LA/PUFA)	0.14	[0.1-0.18] unit decrease	Illumina [~ 7700000] (imputed)	N
91	rs4122352	16	15148646	rs11075253	2022-02-17	34503513	Harshfield EL	2021-09-10	BMC Med	www.ncbi.nlm.nih.gov/pubmed/34503513	Genome-wide analysis of blood lipid metabolites in over 5000 South Asians reveals biological insights at cardiometabolic disease loci.	Phosphatidylcholine(38:3)_[M+H]1+/Phosphatidylethanolamine(41:3)_[M+H]1+/Phosphatidate(43:4)_[M+NH4]1+ levels	5,662 Pakistani ancestry individuals	NA	16p13.11		PDXDC1, PDXDC1, NTAN1, NTAN1			ENSG00000179889, ENSG00000275498, ENSG00000275779, ENSG00000157045	NA	NA	rs11075253-C	rs11075253	0	11075253	intron_variant	0	NR	1e-31	31		0.1015	[0.084-0.119] unit decrease	Illumina [6720657] (imputed)	N
91	rs4122352	16	15148646	rs11075253	2022-02-17	34503513	Harshfield EL	2021-09-10	BMC Med	www.ncbi.nlm.nih.gov/pubmed/34503513	Genome-wide analysis of blood lipid metabolites in over 5000 South Asians reveals biological insights at cardiometabolic disease loci.	Phosphatidylcholine_38:2_[M+H]1+/Phosphatidylethanolamine_41:2_[M+H]1+ levels	13,814 British ancestry individuals	NA	16p13.11		PDXDC1, PDXDC1, NTAN1, NTAN1			ENSG00000179889, ENSG00000275498, ENSG00000275779, ENSG00000157045	NA	NA	rs11075253-A	rs11075253	0	11075253	intron_variant	0	NR	3e-45	44.5229		0.230195	[0.2-0.26] unit increase	Affymetrix [87696910] (imputed)	N
91	rs4122352	16	15148646	rs11075253	2022-02-17	34503513	Harshfield EL	2021-09-10	BMC Med	www.ncbi.nlm.nih.gov/pubmed/34503513	Genome-wide analysis of blood lipid metabolites in over 5000 South Asians reveals biological insights at cardiometabolic disease loci.	Phosphatidylcholine_38:3_[M+H]1+/Phosphatidylethanolamine_41:3_[M+H]1+/Phosphatidate_43:4_[M+NH4]1+ levels	13,814 British ancestry individuals	NA	16p13.11		PDXDC1, PDXDC1, NTAN1, NTAN1			ENSG00000179889, ENSG00000275498, ENSG00000275779, ENSG00000157045	NA	NA	rs11075253-A	rs11075253	0	11075253	intron_variant	0	NR	2e-38	37.699		0.211255	[0.18-0.24] unit increase	Affymetrix [87696910] (imputed)	N
91	rs4122352	16	15148646	rs11075253	2022-07-05	35668104	Cadby G	2022-06-06	Nat Commun	www.ncbi.nlm.nih.gov/pubmed/35668104	Comprehensive genetic analysis of the human lipidome identifies loci associated with lipid homeostasis with links to coronary artery disease.	Phosphatidylcholine (15:0_20:4) levels	4,492 European ancestry individuals	NA	16p13.11		PDXDC1, PDXDC1, NTAN1, NTAN1			ENSG00000179889, ENSG00000275498, ENSG00000275779, ENSG00000157045	NA	NA	rs11075253-A	rs11075253	0	11075253	intron_variant	0	NR	1e-06	6		0.119	[0.072-0.166] unit increase	Illumina [13869437] (imputed)	N
91	rs4122352	16	15148646	rs11075253	2022-02-17	34503513	Harshfield EL	2021-09-10	BMC Med	www.ncbi.nlm.nih.gov/pubmed/34503513	Genome-wide analysis of blood lipid metabolites in over 5000 South Asians reveals biological insights at cardiometabolic disease loci.	Phosphatidylcholine(38:2)_[M+H]1+/Phosphatidylethanolamine(41:2)_[M+H]1+ levels	5,662 Pakistani ancestry individuals	NA	16p13.11		PDXDC1, PDXDC1, NTAN1, NTAN1			ENSG00000179889, ENSG00000275498, ENSG00000275779, ENSG00000157045	NA	NA	rs11075253-C	rs11075253	0	11075253	intron_variant	0	NR	1e-31	31		0.0858	[0.071-0.1] unit decrease	Illumina [6720657] (imputed)	N
91	rs4122352	16	15148646	rs11075253	2022-02-17	34503513	Harshfield EL	2021-09-10	BMC Med	www.ncbi.nlm.nih.gov/pubmed/34503513	Genome-wide analysis of blood lipid metabolites in over 5000 South Asians reveals biological insights at cardiometabolic disease loci.	Phosphatidylethanolamine_38:3_[M-H]1- levels	13,814 British ancestry individuals	NA	16p13.11		PDXDC1, PDXDC1, NTAN1, NTAN1			ENSG00000179889, ENSG00000275498, ENSG00000275779, ENSG00000157045	NA	NA	rs11075253-A	rs11075253	0	11075253	intron_variant	0	NR	1e-12	12		0.0577299	[0.042-0.074] unit increase	Affymetrix [87696910] (imputed)	N
91	rs4122352	16	15148646	rs11075253	2022-02-17	34503513	Harshfield EL	2021-09-10	BMC Med	www.ncbi.nlm.nih.gov/pubmed/34503513	Genome-wide analysis of blood lipid metabolites in over 5000 South Asians reveals biological insights at cardiometabolic disease loci.	Phosphatidylcholine_37:3_[M+OAc]1-/Phosphatidylserine_41:2_[M-H]1- levels	13,814 British ancestry individuals	NA	16p13.11		PDXDC1, PDXDC1, NTAN1, NTAN1			ENSG00000179889, ENSG00000275498, ENSG00000275779, ENSG00000157045	NA	NA	rs11075253-A	rs11075253	0	11075253	intron_variant	0	NR	1e-14	14		0.0719375	[0.054-0.09] unit increase	Affymetrix [87696910] (imputed)	N
91	rs4122352	16	15148646	rs11075253	2022-02-17	34503513	Harshfield EL	2021-09-10	BMC Med	www.ncbi.nlm.nih.gov/pubmed/34503513	Genome-wide analysis of blood lipid metabolites in over 5000 South Asians reveals biological insights at cardiometabolic disease loci.	Phosphatidylcholine_36:3_[M+H]1+/Phosphatidylethanolamine_39:3_[M+H]1+/Phosphatidate_41:4_[M+NH4]1+ levels	13,814 British ancestry individuals	NA	16p13.11		PDXDC1, PDXDC1, NTAN1, NTAN1			ENSG00000179889, ENSG00000275498, ENSG00000275779, ENSG00000157045	NA	NA	rs11075253-A	rs11075253	0	11075253	intron_variant	0	NR	2e-10	9.69897		0.0988031	[0.068-0.129] unit increase	Affymetrix [87696910] (imputed)	N
91	rs4122352	16	15148646	rs11075253	2022-02-17	34503513	Harshfield EL	2021-09-10	BMC Med	www.ncbi.nlm.nih.gov/pubmed/34503513	Genome-wide analysis of blood lipid metabolites in over 5000 South Asians reveals biological insights at cardiometabolic disease loci.	Phosphatidylcholine(38:3)_[M+OAc]1-/Phosphatidylserine(42:2)_[M-H]1- levels	5,662 Pakistani ancestry individuals	NA	16p13.11		PDXDC1, PDXDC1, NTAN1, NTAN1			ENSG00000179889, ENSG00000275498, ENSG00000275779, ENSG00000157045	NA	NA	rs11075253-T	rs11075253	0	11075253	intron_variant	0	NR	1e-31	31		0.0855	[0.071-0.1] unit decrease	Illumina [6720657] (imputed)	N
91	rs4122352	16	15148646	rs11075253	2022-02-17	34503513	Harshfield EL	2021-09-10	BMC Med	www.ncbi.nlm.nih.gov/pubmed/34503513	Genome-wide analysis of blood lipid metabolites in over 5000 South Asians reveals biological insights at cardiometabolic disease loci.	Fatty acid(20:3)_[M-H]1- levels	13,814 British ancestry individuals	NA	16p13.11		PDXDC1, PDXDC1, NTAN1, NTAN1			ENSG00000179889, ENSG00000275498, ENSG00000275779, ENSG00000157045	NA	NA	rs11075253-A	rs11075253	0	11075253	intron_variant	0	NR	2e-16	15.699		0.0669949	[0.051-0.083] unit increase	Affymetrix [87696910] (imputed)	N
91	rs4122352	16	15148646	rs11075253	2022-02-17	34503513	Harshfield EL	2021-09-10	BMC Med	www.ncbi.nlm.nih.gov/pubmed/34503513	Genome-wide analysis of blood lipid metabolites in over 5000 South Asians reveals biological insights at cardiometabolic disease loci.	Cholesteryl ester_20:3_[M+NH4]1+ levels	13,814 British ancestry individuals	NA	16p13.11		PDXDC1, PDXDC1, NTAN1, NTAN1			ENSG00000179889, ENSG00000275498, ENSG00000275779, ENSG00000157045	NA	NA	rs11075253-A	rs11075253	0	11075253	intron_variant	0	NR	4e-50	49.3979		0.160564	[0.14-0.18] unit increase	Affymetrix [87696910] (imputed)	N
91	rs4122352	16	15148646	rs11075253	2022-02-17	34503513	Harshfield EL	2021-09-10	BMC Med	www.ncbi.nlm.nih.gov/pubmed/34503513	Genome-wide analysis of blood lipid metabolites in over 5000 South Asians reveals biological insights at cardiometabolic disease loci.	Cholesteryl ester_18:3_[M+NH4]1+ levels	13,814 British ancestry individuals	NA	16p13.11		PDXDC1, PDXDC1, NTAN1, NTAN1			ENSG00000179889, ENSG00000275498, ENSG00000275779, ENSG00000157045	NA	NA	rs11075253-A	rs11075253	0	11075253	intron_variant	0	NR	5e-11	10.301		0.0727947	[0.051-0.095] unit increase	Affymetrix [87696910] (imputed)	N
91	rs4122352	16	15148646	rs11075253	2022-02-17	34503513	Harshfield EL	2021-09-10	BMC Med	www.ncbi.nlm.nih.gov/pubmed/34503513	Genome-wide analysis of blood lipid metabolites in over 5000 South Asians reveals biological insights at cardiometabolic disease loci.	Cholesteryl ester(20:3)_[M+NH4]1+ levels	5,662 Pakistani ancestry individuals	NA	16p13.11		PDXDC1, PDXDC1, NTAN1, NTAN1			ENSG00000179889, ENSG00000275498, ENSG00000275779, ENSG00000157045	NA	NA	rs11075253-T	rs11075253	0	11075253	intron_variant	0	NR	1e-31	31		0.1158	[0.096-0.135] unit decrease	Illumina [6720657] (imputed)	N
91	rs4122352	16	15148646	rs11075253	2022-02-17	34503513	Harshfield EL	2021-09-10	BMC Med	www.ncbi.nlm.nih.gov/pubmed/34503513	Genome-wide analysis of blood lipid metabolites in over 5000 South Asians reveals biological insights at cardiometabolic disease loci.	Phosphatidylcholine_34:2_[M+H]1+/Phosphatidylethanolamine_37:2_[M+H]1+/Phosphatidate_39:3_[M+NH4]1+ levels	13,814 British ancestry individuals	NA	16p13.11		PDXDC1, PDXDC1, NTAN1, NTAN1			ENSG00000179889, ENSG00000275498, ENSG00000275779, ENSG00000157045	NA	NA	rs11075253-A	rs11075253	0	11075253	intron_variant	0	NR	2e-10	9.69897		0.0770999	[0.053-0.101] unit decrease	Affymetrix [87696910] (imputed)	N
91	rs4122352	16	15148646	rs11075253	2022-04-27	35213538	Richardson TG	2022-02-25	PLoS Biol	www.ncbi.nlm.nih.gov/pubmed/35213538	Characterising metabolomic signatures of lipid-modifying therapies through drug target mendelian randomisation.	Free cholesterol to total lipids ratio in large HDL	115,082 European ancestry individuals	NA	16p13.11		PDXDC1, PDXDC1, NTAN1, NTAN1			ENSG00000179889, ENSG00000275498, ENSG00000275779, ENSG00000157045	NA	NA	rs11075253-C	rs11075253	0	11075253	intron_variant	0	0.704211	2e-18	17.699		0.0368992	[0.029-0.045] unit decrease	NR [11722792] (imputed)	N
91	rs4122352	16	15148646	rs11075253	2022-04-27	35213538	Richardson TG	2022-02-25	PLoS Biol	www.ncbi.nlm.nih.gov/pubmed/35213538	Characterising metabolomic signatures of lipid-modifying therapies through drug target mendelian randomisation.	Cholesteryl ester levels in large HDL	115,082 European ancestry individuals	NA	16p13.11		PDXDC1, PDXDC1, NTAN1, NTAN1			ENSG00000179889, ENSG00000275498, ENSG00000275779, ENSG00000157045	NA	NA	rs11075253-C	rs11075253	0	11075253	intron_variant	0	0.704211	2e-13	12.699		0.0292679	[0.021-0.037] unit decrease	NR [11722792] (imputed)	N
91	rs4122352	16	15148646	rs11075253	2022-04-27	35213538	Richardson TG	2022-02-25	PLoS Biol	www.ncbi.nlm.nih.gov/pubmed/35213538	Characterising metabolomic signatures of lipid-modifying therapies through drug target mendelian randomisation.	Cholesteryl esters to total lipids ratio in large VLDL	115,071 European ancestry individuals	NA	16p13.11		PDXDC1, PDXDC1, NTAN1, NTAN1			ENSG00000179889, ENSG00000275498, ENSG00000275779, ENSG00000157045	NA	NA	rs11075253-C	rs11075253	0	11075253	intron_variant	0	0.704217	2e-10	9.69897		0.0275895	[0.019-0.036] unit decrease	NR [11722792] (imputed)	N
91	rs4122352	16	15148646	rs11075253	2022-04-27	35213538	Richardson TG	2022-02-25	PLoS Biol	www.ncbi.nlm.nih.gov/pubmed/35213538	Characterising metabolomic signatures of lipid-modifying therapies through drug target mendelian randomisation.	Average diameter for VLDL particles	115,082 European ancestry individuals	NA	16p13.11		PDXDC1, PDXDC1, NTAN1, NTAN1			ENSG00000179889, ENSG00000275498, ENSG00000275779, ENSG00000157045	NA	NA	rs11075253-C	rs11075253	0	11075253	intron_variant	0	0.704211	2e-13	12.699		0.0311241	[0.023-0.039] unit increase	NR [11722792] (imputed)	N
91	rs4122352	16	15148646	rs11075253	2022-04-27	35213538	Richardson TG	2022-02-25	PLoS Biol	www.ncbi.nlm.nih.gov/pubmed/35213538	Characterising metabolomic signatures of lipid-modifying therapies through drug target mendelian randomisation.	Cholesteryl ester levels in very large HDL	115,082 European ancestry individuals	NA	16p13.11		PDXDC1, PDXDC1, NTAN1, NTAN1			ENSG00000179889, ENSG00000275498, ENSG00000275779, ENSG00000157045	NA	NA	rs11075253-C	rs11075253	0	11075253	intron_variant	0	0.704211	7e-16	15.1549		0.0326971	[0.025-0.041] unit decrease	NR [11722792] (imputed)	N
91	rs4122352	16	15148646	rs11075253	2022-04-27	35213538	Richardson TG	2022-02-25	PLoS Biol	www.ncbi.nlm.nih.gov/pubmed/35213538	Characterising metabolomic signatures of lipid-modifying therapies through drug target mendelian randomisation.	Cholesterol to total lipids ratio in very large VLDL	114,160 European ancestry individuals	NA	16p13.11		PDXDC1, PDXDC1, NTAN1, NTAN1			ENSG00000179889, ENSG00000275498, ENSG00000275779, ENSG00000157045	NA	NA	rs11075253-C	rs11075253	0	11075253	intron_variant	0	0.70438	2e-10	9.69897		0.0277321	[0.019-0.036] unit decrease	NR [11722792] (imputed)	N
91	rs4122352	16	15148646	rs11075253	2022-04-27	35213538	Richardson TG	2022-02-25	PLoS Biol	www.ncbi.nlm.nih.gov/pubmed/35213538	Characterising metabolomic signatures of lipid-modifying therapies through drug target mendelian randomisation.	Sphingomyelin levels	115,006 European ancestry individuals	NA	16p13.11		PDXDC1, PDXDC1, NTAN1, NTAN1			ENSG00000179889, ENSG00000275498, ENSG00000275779, ENSG00000157045	NA	NA	rs11075253-C	rs11075253	0	11075253	intron_variant	0	0.704233	2e-12	11.699		0.0296841	[0.021-0.038] unit decrease	NR [11722792] (imputed)	N
91	rs4122352	16	15148646	rs11075253	2022-04-27	35213538	Richardson TG	2022-02-25	PLoS Biol	www.ncbi.nlm.nih.gov/pubmed/35213538	Characterising metabolomic signatures of lipid-modifying therapies through drug target mendelian randomisation.	Cholesterol levels in very large HDL	115,082 European ancestry individuals	NA	16p13.11		PDXDC1, PDXDC1, NTAN1, NTAN1			ENSG00000179889, ENSG00000275498, ENSG00000275779, ENSG00000157045	NA	NA	rs11075253-C	rs11075253	0	11075253	intron_variant	0	0.704211	6e-16	15.2218		0.0330212	[0.025-0.041] unit decrease	NR [11722792] (imputed)	N
91	rs4122352	16	15148646	rs11075253	2022-04-27	35213538	Richardson TG	2022-02-25	PLoS Biol	www.ncbi.nlm.nih.gov/pubmed/35213538	Characterising metabolomic signatures of lipid-modifying therapies through drug target mendelian randomisation.	Free cholesterol levels in very large HDL	115,082 European ancestry individuals	NA	16p13.11		PDXDC1, PDXDC1, NTAN1, NTAN1			ENSG00000179889, ENSG00000275498, ENSG00000275779, ENSG00000157045	NA	NA	rs11075253-C	rs11075253	0	11075253	intron_variant	0	0.704211	5e-15	14.301		0.033009	[0.025-0.041] unit decrease	NR [11722792] (imputed)	N
91	rs4122352	16	15148646	rs11075253	2022-04-27	35213538	Richardson TG	2022-02-25	PLoS Biol	www.ncbi.nlm.nih.gov/pubmed/35213538	Characterising metabolomic signatures of lipid-modifying therapies through drug target mendelian randomisation.	Triglycerides to total lipids ratio in very large HDL	115,056 European ancestry individuals	NA	16p13.11		PDXDC1, PDXDC1, NTAN1, NTAN1			ENSG00000179889, ENSG00000275498, ENSG00000275779, ENSG00000157045	NA	NA	rs11075253-C	rs11075253	0	11075253	intron_variant	0	0.704205	2e-11	10.699		0.0284844	[0.02-0.037] unit increase	NR [11722792] (imputed)	N
91	rs4122352	16	15148646	rs11075253	2022-04-27	35213538	Richardson TG	2022-02-25	PLoS Biol	www.ncbi.nlm.nih.gov/pubmed/35213538	Characterising metabolomic signatures of lipid-modifying therapies through drug target mendelian randomisation.	Cholesteryl esters to total lipids ratio in very large VLDL	114,160 European ancestry individuals	NA	16p13.11		PDXDC1, PDXDC1, NTAN1, NTAN1			ENSG00000179889, ENSG00000275498, ENSG00000275779, ENSG00000157045	NA	NA	rs11075253-C	rs11075253	0	11075253	intron_variant	0	0.70438	4e-10	9.39794		0.027146	[0.019-0.036] unit decrease	NR [11722792] (imputed)	N
91	rs4122352	16	15148646	rs11075253	2022-04-27	35213538	Richardson TG	2022-02-25	PLoS Biol	www.ncbi.nlm.nih.gov/pubmed/35213538	Characterising metabolomic signatures of lipid-modifying therapies through drug target mendelian randomisation.	Cholesteryl esters to total lipids ratio in medium VLDL	115,082 European ancestry individuals	NA	16p13.11		PDXDC1, PDXDC1, NTAN1, NTAN1			ENSG00000179889, ENSG00000275498, ENSG00000275779, ENSG00000157045	NA	NA	rs11075253-C	rs11075253	0	11075253	intron_variant	0	0.704211	3e-12	11.5229		0.0296651	[0.021-0.038] unit decrease	NR [11722792] (imputed)	N
91	rs4122352	16	15148646	rs11075253	2022-04-27	35213538	Richardson TG	2022-02-25	PLoS Biol	www.ncbi.nlm.nih.gov/pubmed/35213538	Characterising metabolomic signatures of lipid-modifying therapies through drug target mendelian randomisation.	Triglycerides to total lipids ratio in medium VLDL	115,082 European ancestry individuals	NA	16p13.11		PDXDC1, PDXDC1, NTAN1, NTAN1			ENSG00000179889, ENSG00000275498, ENSG00000275779, ENSG00000157045	NA	NA	rs11075253-C	rs11075253	0	11075253	intron_variant	0	0.704211	5e-12	11.301		0.0295707	[0.021-0.038] unit increase	NR [11722792] (imputed)	N
91	rs4122352	16	15148646	rs11075253	2022-04-27	35213538	Richardson TG	2022-02-25	PLoS Biol	www.ncbi.nlm.nih.gov/pubmed/35213538	Characterising metabolomic signatures of lipid-modifying therapies through drug target mendelian randomisation.	Cholesterol to total lipids ratio in medium VLDL	115,082 European ancestry individuals	NA	16p13.11		PDXDC1, PDXDC1, NTAN1, NTAN1			ENSG00000179889, ENSG00000275498, ENSG00000275779, ENSG00000157045	NA	NA	rs11075253-C	rs11075253	0	11075253	intron_variant	0	0.704211	8e-13	12.0969		0.0304949	[0.022-0.039] unit decrease	NR [11722792] (imputed)	N
91	rs4122352	16	15148646	rs11075253	2022-04-27	35213538	Richardson TG	2022-02-25	PLoS Biol	www.ncbi.nlm.nih.gov/pubmed/35213538	Characterising metabolomic signatures of lipid-modifying therapies through drug target mendelian randomisation.	Free cholesterol to total lipids ratio in medium VLDL	115,082 European ancestry individuals	NA	16p13.11		PDXDC1, PDXDC1, NTAN1, NTAN1			ENSG00000179889, ENSG00000275498, ENSG00000275779, ENSG00000157045	NA	NA	rs11075253-C	rs11075253	0	11075253	intron_variant	0	0.704211	1e-13	13		0.032074	[0.024-0.041] unit decrease	NR [11722792] (imputed)	N
91	rs4122352	16	15148646	rs11075253	2022-04-27	35213538	Richardson TG	2022-02-25	PLoS Biol	www.ncbi.nlm.nih.gov/pubmed/35213538	Characterising metabolomic signatures of lipid-modifying therapies through drug target mendelian randomisation.	Free cholesterol to total lipids ratio in small VLDL	115,082 European ancestry individuals	NA	16p13.11		PDXDC1, PDXDC1, NTAN1, NTAN1			ENSG00000179889, ENSG00000275498, ENSG00000275779, ENSG00000157045	NA	NA	rs11075253-C	rs11075253	0	11075253	intron_variant	0	0.704211	4e-11	10.3979		0.0284862	[0.02-0.037] unit decrease	NR [11722792] (imputed)	N
91	rs4122352	16	15148646	rs11075253	2021-12-14	34594039	Sakaue S	2021-09-30	Nat Genet	www.ncbi.nlm.nih.gov/pubmed/34594039	A cross-population atlas of genetic associations for 220 human phenotypes.	HDL cholesterol	315,133 European ancestry individuals, 74,970 East Asian ancestry individuals	NA	16p13.11		PDXDC1, PDXDC1, NTAN1, NTAN1			ENSG00000179889, ENSG00000275498, ENSG00000275779, ENSG00000157045	NA	NA	rs11075253-A	rs11075253	0	11075253	intron_variant	0	NR	1e-22	22		0.0244	[0.02-0.029] unit increase	Affymetrix, Illumina [20525311] (imputed)	N
91	rs4122352	16	15150505	rs12928099	2020-07-21	32203549	Richardson TG	2020-03-23	PLoS Med	www.ncbi.nlm.nih.gov/pubmed/32203549	Evaluating the relationship between circulating lipoprotein lipids and apolipoproteins with risk of coronary heart disease: A multivariable Mendelian randomisation analysis.	Triglyceride levels	441,016 European ancestry individuals	NA	16p13.11	PDXDC1	PDXDC1, PDXDC1			ENSG00000179889, ENSG00000275498	NA	NA	rs12928099-C	rs12928099	0	12928099	intron_variant	0	0.703554	1e-37	37		0.0280607	[0.024-0.032] unit increase	Affymetrix [NR] (imputed)	N
91	rs4122352	16	15150505	rs12928099	2020-07-21	32203549	Richardson TG	2020-03-23	PLoS Med	www.ncbi.nlm.nih.gov/pubmed/32203549	Evaluating the relationship between circulating lipoprotein lipids and apolipoproteins with risk of coronary heart disease: A multivariable Mendelian randomisation analysis.	HDL cholesterol levels	403,943 European ancestry individuals	NA	16p13.11	PDXDC1	PDXDC1, PDXDC1			ENSG00000179889, ENSG00000275498	NA	NA	rs12928099-C	rs12928099	0	12928099	intron_variant	0	0.703876	5e-25	24.301		0.0213868	[0.017-0.025] unit decrease	Affymetrix [NR] (imputed)	N
91	rs4122352	16	15150505	rs12928099	2020-12-14	32042192	Ruth KS	2020-02-10	Nat Med	www.ncbi.nlm.nih.gov/pubmed/32042192	Using human genetics to understand the disease impacts of testosterone in men and women.	Sex hormone-binding globulin levels	180,726 European ancestry men	NA	16p13.11	NR	PDXDC1, PDXDC1			ENSG00000179889, ENSG00000275498	NA	NA	rs12928099-A	rs12928099	0	12928099	intron_variant	0	0.294775	1e-11	11		0.00913176	[0.0065-0.0118] unit increase	Affymetrix [16582614] (imputed)	N
91	rs4122352	16	15150505	rs12928099	2020-12-14	32042192	Ruth KS	2020-02-10	Nat Med	www.ncbi.nlm.nih.gov/pubmed/32042192	Using human genetics to understand the disease impacts of testosterone in men and women.	Sex hormone-binding globulin levels	370,125 European ancestry individuals	NA	16p13.11	NR	PDXDC1, PDXDC1			ENSG00000179889, ENSG00000275498	NA	NA	rs12928099-A	rs12928099	0	12928099	intron_variant	0	0.295281	1e-23	23		0.00987091	[0.0079-0.0119] unit increase	Affymetrix [16582965] (imputed)	N
91	rs4122352	16	15150505	rs12928099	2020-12-14	32042192	Ruth KS	2020-02-10	Nat Med	www.ncbi.nlm.nih.gov/pubmed/32042192	Using human genetics to understand the disease impacts of testosterone in men and women.	Sex hormone-binding globulin levels adjusted for BMI	368,929 European ancestry individuals	NA	16p13.11	NR	PDXDC1, PDXDC1			ENSG00000179889, ENSG00000275498	NA	NA	rs12928099-A	rs12928099	0	12928099	intron_variant	0	0.295281	4e-29	28.3979		0.00985446	[0.008-0.0117] unit increase	Affymetrix [16582909] (imputed)	N
91	rs4122352	16	15150505	rs12928099	2020-12-14	32042192	Ruth KS	2020-02-10	Nat Med	www.ncbi.nlm.nih.gov/pubmed/32042192	Using human genetics to understand the disease impacts of testosterone in men and women.	Sex hormone-binding globulin levels adjusted for BMI	180,094 European ancestry men	NA	16p13.11	NR	PDXDC1, PDXDC1			ENSG00000179889, ENSG00000275498	NA	NA	rs12928099-A	rs12928099	0	12928099	intron_variant	0	0.294775	7e-13	12.1549		0.00882643	[0.0063-0.0113] unit increase	Affymetrix [16582621] (imputed)	N
91	rs4122352	16	15150505	rs12928099	2018-11-26	30275531	Klarin D	2018-10-01	Nat Genet	www.ncbi.nlm.nih.gov/pubmed/30275531	Genetics of blood lipids among ~300,000 multi-ethnic participants of the Million Veteran Program.	Triglycerides	215,551 European ancestry individuals, 57,332 African American individuals, 24,743 Hispanic individuals	Up to 319,677 individuals	16p13.11	intergenic	PDXDC1, PDXDC1			ENSG00000179889, ENSG00000275498	NA	NA	rs12928099-A	rs12928099	0	12928099	intron_variant	0	0.2698	5e-15	14.301		0.0253	[0.019-0.032] mg dl-1 decrease	Affymetrix [up to 31400000] (imputed)	N
91	rs4122352	16	15150505	rs12928099	2022-02-17	34503513	Harshfield EL	2021-09-10	BMC Med	www.ncbi.nlm.nih.gov/pubmed/34503513	Genome-wide analysis of blood lipid metabolites in over 5000 South Asians reveals biological insights at cardiometabolic disease loci.	Phosphatidylcholine(38:3)_[M+H]1+/Phosphatidylethanolamine(41:3)_[M+H]1+/Phosphatidate(43:4)_[M+NH4]1+ levels	5,662 Pakistani ancestry individuals	NA	16p13.11		PDXDC1, PDXDC1			ENSG00000179889, ENSG00000275498	NA	NA	rs12928099-G	rs12928099	0	12928099	intron_variant	0	NR	1e-25	25		0.0883	[0.072-0.105] unit decrease	Illumina [6720657] (imputed)	N
91	rs4122352	16	15150505	rs12928099	2022-11-17	34887591	Graham SE	2021-12-09	Nature	www.ncbi.nlm.nih.gov/pubmed/34887591	The power of genetic diversity in genome-wide association studies of lipids.	Triglyceride levels	40,963 South Asian ancestry individuals, 48,057 Hispanic individuals, 99,432 Admixed African or African ancestry individuals, 146,492 East Asian ancestry individuals, 1,320,016 European ancestry individuals	NA	16p13.11		PDXDC1, PDXDC1			ENSG00000179889, ENSG00000275498	NA	NA	rs12928099-?	rs12928099	0	12928099	intron_variant	0	NR	4e-61	60.3979		NA		NR [52000000] (imputed)	N
91	rs4122352	16	15150505	rs12928099	2022-11-17	34887591	Graham SE	2021-12-09	Nature	www.ncbi.nlm.nih.gov/pubmed/34887591	The power of genetic diversity in genome-wide association studies of lipids.	Triglyceride levels	1,320,016 European ancestry individuals	NA	16p13.11		PDXDC1, PDXDC1			ENSG00000179889, ENSG00000275498	NA	NA	rs12928099-A	rs12928099	0	12928099	intron_variant	0	0.296872	2e-42	41.699		0.025582	[0.023-0.029] unit decrease	NR [52000000] (imputed)	N
91	rs4122352	16	15150505	rs12928099	2022-07-05	35668104	Cadby G	2022-06-06	Nat Commun	www.ncbi.nlm.nih.gov/pubmed/35668104	Comprehensive genetic analysis of the human lipidome identifies loci associated with lipid homeostasis with links to coronary artery disease.	Phosphatidylcholine (18:0_20:4) levels	4,492 European ancestry individuals	NA	16p13.11		PDXDC1, PDXDC1			ENSG00000179889, ENSG00000275498	NA	NA	rs12928099-A	rs12928099	0	12928099	intron_variant	0	NR	2e-06	5.69897		0.117	[0.07-0.164] unit increase	Illumina [13869437] (imputed)	N
91	rs4122352	16	15150505	rs12928099	2022-07-05	35668104	Cadby G	2022-06-06	Nat Commun	www.ncbi.nlm.nih.gov/pubmed/35668104	Comprehensive genetic analysis of the human lipidome identifies loci associated with lipid homeostasis with links to coronary artery disease.	Phosphatidylcholine (18:0_22:5) (n6) levels	4,492 European ancestry individuals	NA	16p13.11		PDXDC1, PDXDC1			ENSG00000179889, ENSG00000275498	NA	NA	rs12928099-A	rs12928099	0	12928099	intron_variant	0	NR	1e-07	7		0.128	[0.081-0.175] unit increase	Illumina [13869437] (imputed)	N
91	rs4122352	16	15150505	rs12928099	2022-07-05	35668104	Cadby G	2022-06-06	Nat Commun	www.ncbi.nlm.nih.gov/pubmed/35668104	Comprehensive genetic analysis of the human lipidome identifies loci associated with lipid homeostasis with links to coronary artery disease.	Phosphatidylcholine (18:0_20:3) levels	4,492 European ancestry individuals	NA	16p13.11		PDXDC1, PDXDC1			ENSG00000179889, ENSG00000275498	NA	NA	rs12928099-A	rs12928099	0	12928099	intron_variant	0	NR	3e-29	28.5229		0.271	[0.22-0.32] unit increase	Illumina [13869437] (imputed)	N
91	rs4122352	16	15150505	rs12928099	2022-07-05	35668104	Cadby G	2022-06-06	Nat Commun	www.ncbi.nlm.nih.gov/pubmed/35668104	Comprehensive genetic analysis of the human lipidome identifies loci associated with lipid homeostasis with links to coronary artery disease.	Phosphatidylcholine (38:4) (b) levels	4,492 European ancestry individuals	NA	16p13.11		PDXDC1, PDXDC1			ENSG00000179889, ENSG00000275498	NA	NA	rs12928099-A	rs12928099	0	12928099	intron_variant	0	NR	4e-12	11.3979		0.168	[0.12-0.22] unit increase	Illumina [13869437] (imputed)	N
91	rs4122352	16	15150505	rs12928099	2022-07-05	35668104	Cadby G	2022-06-06	Nat Commun	www.ncbi.nlm.nih.gov/pubmed/35668104	Comprehensive genetic analysis of the human lipidome identifies loci associated with lipid homeostasis with links to coronary artery disease.	Cholesteryl ester (20:3) levels	4,492 European ancestry individuals	NA	16p13.11		PDXDC1, PDXDC1			ENSG00000179889, ENSG00000275498	NA	NA	rs12928099-A	rs12928099	0	12928099	intron_variant	0	NR	2e-42	41.699		0.329	[0.28-0.38] unit increase	Illumina [13869437] (imputed)	N
91	rs4122352	16	15150505	rs12928099	2022-02-17	34503513	Harshfield EL	2021-09-10	BMC Med	www.ncbi.nlm.nih.gov/pubmed/34503513	Genome-wide analysis of blood lipid metabolites in over 5000 South Asians reveals biological insights at cardiometabolic disease loci.	Phosphatidylcholine(38:2)_[M+H]1+/Phosphatidylethanolamine(41:2)_[M+H]1+ levels	5,662 Pakistani ancestry individuals	NA	16p13.11		PDXDC1, PDXDC1			ENSG00000179889, ENSG00000275498	NA	NA	rs12928099-C	rs12928099	0	12928099	intron_variant	0	NR	1e-25	25		0.0778	[0.063-0.092] unit decrease	Illumina [6720657] (imputed)	N
91	rs4122352	16	15150505	rs12928099	2022-02-17	34503513	Harshfield EL	2021-09-10	BMC Med	www.ncbi.nlm.nih.gov/pubmed/34503513	Genome-wide analysis of blood lipid metabolites in over 5000 South Asians reveals biological insights at cardiometabolic disease loci.	Phosphatidylcholine(38:3)_[M+OAc]1-/Phosphatidylserine(42:2)_[M-H]1- levels	5,662 Pakistani ancestry individuals	NA	16p13.11		PDXDC1, PDXDC1			ENSG00000179889, ENSG00000275498	NA	NA	rs12928099-C	rs12928099	0	12928099	intron_variant	0	NR	1e-25	25		0.0692	[0.056-0.082] unit decrease	Illumina [6720657] (imputed)	N
91	rs4122352	16	15150505	rs12928099	2022-02-17	34503513	Harshfield EL	2021-09-10	BMC Med	www.ncbi.nlm.nih.gov/pubmed/34503513	Genome-wide analysis of blood lipid metabolites in over 5000 South Asians reveals biological insights at cardiometabolic disease loci.	Cholesteryl ester(20:3)_[M+NH4]1+ levels	5,662 Pakistani ancestry individuals	NA	16p13.11		PDXDC1, PDXDC1			ENSG00000179889, ENSG00000275498	NA	NA	rs12928099-G	rs12928099	0	12928099	intron_variant	0	NR	1e-25	25		0.0778	[0.063-0.092] unit decrease	Illumina [6720657] (imputed)	N
91	rs4122352	16	15150505	rs12928099	2022-07-05	35668104	Cadby G	2022-06-06	Nat Commun	www.ncbi.nlm.nih.gov/pubmed/35668104	Comprehensive genetic analysis of the human lipidome identifies loci associated with lipid homeostasis with links to coronary artery disease.	Cholesteryl ester (20:3) levels	4,492 European ancestry individuals	1,565 European ancestry individuals	16p13.11		PDXDC1, PDXDC1			ENSG00000179889, ENSG00000275498	NA	NA	rs12928099-A	rs12928099	0	12928099	intron_variant	0	NR	2e-34	33.699		0.295	[0.25-0.34] unit increase	Illumina [13869437] (imputed)	N
91	rs4122352	16	15150505	rs12928099	2022-11-17	34887591	Graham SE	2021-12-09	Nature	www.ncbi.nlm.nih.gov/pubmed/34887591	The power of genetic diversity in genome-wide association studies of lipids.	High density lipoprotein cholesterol levels	1,320,016 European ancestry individuals	NA	16p13.11		PDXDC1, PDXDC1			ENSG00000179889, ENSG00000275498	NA	NA	rs12928099-A	rs12928099	0	12928099	intron_variant	0	0.296771	8e-20	19.0969		0.0181148	[0.015-0.021] unit increase	NR [52000000] (imputed)	N
91	rs4122352	16	15150505	rs12928099	2022-10-24	36050321	Young WJ	2022-09-01	Nat Commun	www.ncbi.nlm.nih.gov/pubmed/36050321	Genetic analyses of the electrocardiographic QT interval and its components identify additional loci and pathways.	QRS duration	252,730 European ancestry, African ancestry, Hispanic or Latin American, South East Asian ancestry, South Asian ancestry individuals	NA	16p13.11		PDXDC1, PDXDC1			ENSG00000179889, ENSG00000275498	NA	NA	rs12928099-A	rs12928099	0	12928099	intron_variant	0	0.2875	1e-09	9		0.0204	[0.014-0.027] unit increase	Affymetrix, Illumina [NR] (imputed)	N
91	rs4122352	16	15150505	rs12928099	2022-10-24	36050321	Young WJ	2022-09-01	Nat Commun	www.ncbi.nlm.nih.gov/pubmed/36050321	Genetic analyses of the electrocardiographic QT interval and its components identify additional loci and pathways.	QRS duration	212,199 European ancestry individuals	NA	16p13.11		PDXDC1, PDXDC1			ENSG00000179889, ENSG00000275498	NA	NA	rs12928099-A	rs12928099	0	12928099	intron_variant	0	0.2973	2e-09	8.69897		0.021	[0.014-0.028] unit increase	Affymetrix, Illumina [NR] (imputed)	N
91	rs4122352	16	15150505	rs12928099	2022-07-01	35361970	Okbay A	2022-03-31	Nat Genet	www.ncbi.nlm.nih.gov/pubmed/35361970	Polygenic prediction of educational attainment within and between families from genome-wide association analyses in 3 million individuals.	Educational attainment	3,037,499 European ancestry individuals	NA	16p13.11		PDXDC1, PDXDC1			ENSG00000179889, ENSG00000275498	NA	NA	rs12928099-A	rs12928099	0	12928099	intron_variant	0	0.2974	3e-17	16.5229		0.00972831	[0.0075-0.012] unit increase	Illumina [10675380] (imputed)	N
91	rs4122352	16	15150505	rs12928099	2021-12-14	34594039	Sakaue S	2021-09-30	Nat Genet	www.ncbi.nlm.nih.gov/pubmed/34594039	A cross-population atlas of genetic associations for 220 human phenotypes.	Triglycerides	343,992 European ancestry individuals, 111,667 East Asian ancestry individuals	NA	16p13.11		PDXDC1, PDXDC1			ENSG00000179889, ENSG00000275498	NA	NA	rs12928099-A	rs12928099	0	12928099	intron_variant	0	NR	1e-33	33		0.0307	[0.026-0.036] unit decrease	Affymetrix, Illumina [20531459] (imputed)	N
91	rs4122352	16	15172118	rs11644601	2020-07-09	32154731	Ripatti P	2020-03-10	Circ Genom Precis Med	www.ncbi.nlm.nih.gov/pubmed/32154731	Polygenic Hyperlipidemias and Coronary Artery Disease Risk.	Triglyceride levels	324,694 British ancestry individuals	NA	16p13.11	RRN3, PDXDC1	PDXDC1, PDXDC1, RRN3, RRN3			ENSG00000179889, ENSG00000275498, ENSG00000085721, ENSG00000278494	NA	NA	rs11644601-?	rs11644601	0	11644601	intron_variant	0	NR	1e-20	20		0.0268	[0.022-0.032] unit decrease	Affymetrix [5701386] (imputed)	N
91	rs4122352	16	15172118	rs11644601	2019-02-14	29507422	Hoffmann TJ	2018-03-05	Nat Genet	www.ncbi.nlm.nih.gov/pubmed/29507422	A large electronic-health-record-based genome-wide study of serum lipids.	High density lipoprotein cholesterol levels	76,627 European ancestry individuals, 7,795 Hispanic individuals, 6,855 East Asian ancestry individuals, 2,958 African American individuals, 439 South Asian ancestry individuals	NA	16p13.11	NR	PDXDC1, PDXDC1, RRN3, RRN3			ENSG00000179889, ENSG00000275498, ENSG00000085721, ENSG00000278494	NA	NA	rs11644601-T	rs11644601	0	11644601	intron_variant	0	0.703	1e-08	8	(EA)	0.023	unit decrease	Affymetrix [at least 7091467] (imputed)	N
91	rs4122352	16	15172118	rs11644601	2019-02-14	29507422	Hoffmann TJ	2018-03-05	Nat Genet	www.ncbi.nlm.nih.gov/pubmed/29507422	A large electronic-health-record-based genome-wide study of serum lipids.	High density lipoprotein cholesterol levels	76,627 European ancestry individuals, 7,795 Hispanic individuals, 6,855 East Asian ancestry individuals, 2,958 African American individuals, 439 South Asian ancestry individuals	NA	16p13.11	NR	PDXDC1, PDXDC1, RRN3, RRN3			ENSG00000179889, ENSG00000275498, ENSG00000085721, ENSG00000278494	NA	NA	rs11644601-T	rs11644601	0	11644601	intron_variant	0	NR	7e-09	8.1549		0.023	unit decrease	Affymetrix [at least 7091467] (imputed)	N
91	rs4122352	16	15172118	rs11644601	2019-02-14	29507422	Hoffmann TJ	2018-03-05	Nat Genet	www.ncbi.nlm.nih.gov/pubmed/29507422	A large electronic-health-record-based genome-wide study of serum lipids.	Triglycerides	76,627 European ancestry individuals, 7,795 Hispanic individuals, 6,855 East Asian ancestry individuals, 2,958 African American individuals, 439 South Asian ancestry individuals	NA	16p13.11	NR	PDXDC1, PDXDC1, RRN3, RRN3			ENSG00000179889, ENSG00000275498, ENSG00000085721, ENSG00000278494	NA	NA	rs11644601-T	rs11644601	0	11644601	intron_variant	0	0.703	8e-16	15.0969	(EA)	0.037	unit increase	Affymetrix [at least 7091467] (imputed)	N
91	rs4122352	16	15172118	rs11644601	2019-02-14	29507422	Hoffmann TJ	2018-03-05	Nat Genet	www.ncbi.nlm.nih.gov/pubmed/29507422	A large electronic-health-record-based genome-wide study of serum lipids.	Triglycerides	76,627 European ancestry individuals, 7,795 Hispanic individuals, 6,855 East Asian ancestry individuals, 2,958 African American individuals, 439 South Asian ancestry individuals	NA	16p13.11	NR	PDXDC1, PDXDC1, RRN3, RRN3			ENSG00000179889, ENSG00000275498, ENSG00000085721, ENSG00000278494	NA	NA	rs11644601-T	rs11644601	0	11644601	intron_variant	0	NR	3e-16	15.5229		0.036	unit increase	Affymetrix [at least 7091467] (imputed)	N
91	rs4122352	16	15172118	rs11644601	2022-02-17	34503513	Harshfield EL	2021-09-10	BMC Med	www.ncbi.nlm.nih.gov/pubmed/34503513	Genome-wide analysis of blood lipid metabolites in over 5000 South Asians reveals biological insights at cardiometabolic disease loci.	Phosphatidylcholine(36:3)_[M+H]1+/Phosphatidylethanolamine(39:3)_[M+H]1+/Phosphatidate(41:4)_[M+NH4]1+ levels	5,662 Pakistani ancestry individuals	NA	16p13.11		PDXDC1, PDXDC1, RRN3, RRN3			ENSG00000179889, ENSG00000275498, ENSG00000085721, ENSG00000278494	NA	NA	rs11644601-C	rs11644601	0	11644601	intron_variant	0	NR	9e-29	28.0458		0.07	[0.058-0.082] unit increase	Illumina [6720657] (imputed)	N
91	rs4122352	16	15172118	rs11644601	2022-02-17	34503513	Harshfield EL	2021-09-10	BMC Med	www.ncbi.nlm.nih.gov/pubmed/34503513	Genome-wide analysis of blood lipid metabolites in over 5000 South Asians reveals biological insights at cardiometabolic disease loci.	Phosphatidylcholine(38:3)_[M+H]1+/Phosphatidylethanolamine(41:3)_[M+H]1+/Phosphatidate(43:4)_[M+NH4]1+ levels	5,662 Pakistani ancestry individuals	NA	16p13.11		PDXDC1, PDXDC1, RRN3, RRN3			ENSG00000179889, ENSG00000275498, ENSG00000085721, ENSG00000278494	NA	NA	rs11644601-A	rs11644601	0	11644601	intron_variant	0	NR	9e-29	28.0458		0.0869	[0.072-0.102] unit decrease	Illumina [6720657] (imputed)	N
91	rs4122352	16	15172118	rs11644601	2022-07-05	35668104	Cadby G	2022-06-06	Nat Commun	www.ncbi.nlm.nih.gov/pubmed/35668104	Comprehensive genetic analysis of the human lipidome identifies loci associated with lipid homeostasis with links to coronary artery disease.	Phosphatidylcholine (38:5) (b) levels	4,492 European ancestry individuals	NA	16p13.11		PDXDC1, PDXDC1, RRN3, RRN3			ENSG00000179889, ENSG00000275498, ENSG00000085721, ENSG00000278494	NA	NA	rs11644601-C	rs11644601	0	11644601	intron_variant	0	NR	4e-07	6.39794		0.124	[0.077-0.171] unit increase	Illumina [13869437] (imputed)	N
91	rs4122352	16	15172118	rs11644601	2022-07-05	35668104	Cadby G	2022-06-06	Nat Commun	www.ncbi.nlm.nih.gov/pubmed/35668104	Comprehensive genetic analysis of the human lipidome identifies loci associated with lipid homeostasis with links to coronary artery disease.	Phosphatidylcholine (40:7) (a) levels	4,492 European ancestry individuals	NA	16p13.11		PDXDC1, PDXDC1, RRN3, RRN3			ENSG00000179889, ENSG00000275498, ENSG00000085721, ENSG00000278494	NA	NA	rs11644601-C	rs11644601	0	11644601	intron_variant	0	NR	2e-14	13.699		0.185	[0.14-0.23] unit increase	Illumina [13869437] (imputed)	N
91	rs4122352	16	15172118	rs11644601	2022-07-05	35668104	Cadby G	2022-06-06	Nat Commun	www.ncbi.nlm.nih.gov/pubmed/35668104	Comprehensive genetic analysis of the human lipidome identifies loci associated with lipid homeostasis with links to coronary artery disease.	Cholesteryl ester (18:3) levels	4,492 European ancestry individuals	NA	16p13.11		PDXDC1, PDXDC1, RRN3, RRN3			ENSG00000179889, ENSG00000275498, ENSG00000085721, ENSG00000278494	NA	NA	rs11644601-C	rs11644601	0	11644601	intron_variant	0	NR	8e-10	9.09691		0.148	[0.1-0.2] unit increase	Illumina [13869437] (imputed)	N
91	rs4122352	16	15172118	rs11644601	2022-07-05	35668104	Cadby G	2022-06-06	Nat Commun	www.ncbi.nlm.nih.gov/pubmed/35668104	Comprehensive genetic analysis of the human lipidome identifies loci associated with lipid homeostasis with links to coronary artery disease.	Phosphatidylcholine (16:0_20:4) levels	4,492 European ancestry individuals	NA	16p13.11		PDXDC1, PDXDC1, RRN3, RRN3			ENSG00000179889, ENSG00000275498, ENSG00000085721, ENSG00000278494	NA	NA	rs11644601-C	rs11644601	0	11644601	intron_variant	0	NR	2e-06	5.69897		0.115	[0.068-0.162] unit increase	Illumina [13869437] (imputed)	N
91	rs4122352	16	15172118	rs11644601	2022-02-17	34503513	Harshfield EL	2021-09-10	BMC Med	www.ncbi.nlm.nih.gov/pubmed/34503513	Genome-wide analysis of blood lipid metabolites in over 5000 South Asians reveals biological insights at cardiometabolic disease loci.	Phosphatidylcholine(38:2)_[M+H]1+/Phosphatidylethanolamine(41:2)_[M+H]1+ levels	5,662 Pakistani ancestry individuals	NA	16p13.11		PDXDC1, PDXDC1, RRN3, RRN3			ENSG00000179889, ENSG00000275498, ENSG00000085721, ENSG00000278494	NA	NA	rs11644601-C	rs11644601	0	11644601	intron_variant	0	NR	9e-29	28.0458		0.1389	[0.11-0.16] unit increase	Illumina [6720657] (imputed)	N
91	rs4122352	16	15172118	rs11644601	2022-02-17	34503513	Harshfield EL	2021-09-10	BMC Med	www.ncbi.nlm.nih.gov/pubmed/34503513	Genome-wide analysis of blood lipid metabolites in over 5000 South Asians reveals biological insights at cardiometabolic disease loci.	Phosphatidylcholine(38:3)_[M+OAc]1-/Phosphatidylserine(42:2)_[M-H]1- levels	5,662 Pakistani ancestry individuals	NA	16p13.11		PDXDC1, PDXDC1, RRN3, RRN3			ENSG00000179889, ENSG00000275498, ENSG00000085721, ENSG00000278494	NA	NA	rs11644601-T	rs11644601	0	11644601	intron_variant	0	NR	9e-29	28.0458		0.1091	[0.09-0.128] unit decrease	Illumina [6720657] (imputed)	N
91	rs4122352	16	15172118	rs11644601	2022-02-17	34503513	Harshfield EL	2021-09-10	BMC Med	www.ncbi.nlm.nih.gov/pubmed/34503513	Genome-wide analysis of blood lipid metabolites in over 5000 South Asians reveals biological insights at cardiometabolic disease loci.	Cholesteryl ester(20:3)_[M+NH4]1+ levels	5,662 Pakistani ancestry individuals	NA	16p13.11		PDXDC1, PDXDC1, RRN3, RRN3			ENSG00000179889, ENSG00000275498, ENSG00000085721, ENSG00000278494	NA	NA	rs11644601-T	rs11644601	0	11644601	intron_variant	0	NR	9e-29	28.0458		0.0794	[0.065-0.093] unit decrease	Illumina [6720657] (imputed)	N
91	rs4122352	16	15172118	rs11644601	2022-11-17	34887591	Graham SE	2021-12-09	Nature	www.ncbi.nlm.nih.gov/pubmed/34887591	The power of genetic diversity in genome-wide association studies of lipids.	High density lipoprotein cholesterol levels	40,963 South Asian ancestry individuals, 48,057 Hispanic individuals, 99,432 Admixed African or African ancestry individuals, 146,492 East Asian ancestry individuals, 1,320,016 European ancestry individuals	NA	16p13.11		PDXDC1, PDXDC1, RRN3, RRN3			ENSG00000179889, ENSG00000275498, ENSG00000085721, ENSG00000278494	NA	NA	rs11644601-?	rs11644601	0	11644601	intron_variant	0	NR	3e-29	28.5229		NA		NR [52000000] (imputed)	N
91	rs4122352	16	15172118	rs11644601	2022-04-27	35213538	Richardson TG	2022-02-25	PLoS Biol	www.ncbi.nlm.nih.gov/pubmed/35213538	Characterising metabolomic signatures of lipid-modifying therapies through drug target mendelian randomisation.	Free cholesterol to total lipids ratio in large LDL	115,082 European ancestry individuals	NA	16p13.11		PDXDC1, PDXDC1, RRN3, RRN3			ENSG00000179889, ENSG00000275498, ENSG00000085721, ENSG00000278494	NA	NA	rs11644601-T	rs11644601	0	11644601	intron_variant	0	0.703305	3e-11	10.5229		0.0286741	[0.02-0.037] unit decrease	NR [11722792] (imputed)	N
91	rs4122352	16	15172118	rs11644601	2022-04-27	35213538	Richardson TG	2022-02-25	PLoS Biol	www.ncbi.nlm.nih.gov/pubmed/35213538	Characterising metabolomic signatures of lipid-modifying therapies through drug target mendelian randomisation.	Cholesterol to total lipids ratio in IDL	115,082 European ancestry individuals	NA	16p13.11		PDXDC1, PDXDC1, RRN3, RRN3			ENSG00000179889, ENSG00000275498, ENSG00000085721, ENSG00000278494	NA	NA	rs11644601-T	rs11644601	0	11644601	intron_variant	0	0.703305	1e-08	8		0.02522	[0.017-0.034] unit decrease	NR [11722792] (imputed)	N
91	rs4122352	16	15172118	rs11644601	2022-04-27	35213538	Richardson TG	2022-02-25	PLoS Biol	www.ncbi.nlm.nih.gov/pubmed/35213538	Characterising metabolomic signatures of lipid-modifying therapies through drug target mendelian randomisation.	Triglycerides to total lipids ratio in IDL	115,082 European ancestry individuals	NA	16p13.11		PDXDC1, PDXDC1, RRN3, RRN3			ENSG00000179889, ENSG00000275498, ENSG00000085721, ENSG00000278494	NA	NA	rs11644601-T	rs11644601	0	11644601	intron_variant	0	0.703305	5e-11	10.301		0.0285625	[0.02-0.037] unit increase	NR [11722792] (imputed)	N
91	rs4122352	16	15172118	rs11644601	2022-04-27	35213538	Richardson TG	2022-02-25	PLoS Biol	www.ncbi.nlm.nih.gov/pubmed/35213538	Characterising metabolomic signatures of lipid-modifying therapies through drug target mendelian randomisation.	Triglycerides to total lipids ratio in large HDL	115,082 European ancestry individuals	NA	16p13.11		PDXDC1, PDXDC1, RRN3, RRN3			ENSG00000179889, ENSG00000275498, ENSG00000085721, ENSG00000278494	NA	NA	rs11644601-T	rs11644601	0	11644601	intron_variant	0	0.703305	5e-09	8.30103		0.0248426	[0.017-0.033] unit increase	NR [11722792] (imputed)	N
91	rs4122352	16	15172118	rs11644601	2022-04-27	35213538	Richardson TG	2022-02-25	PLoS Biol	www.ncbi.nlm.nih.gov/pubmed/35213538	Characterising metabolomic signatures of lipid-modifying therapies through drug target mendelian randomisation.	Free cholesterol to total lipids ratio in medium HDL	115,082 European ancestry individuals	NA	16p13.11		PDXDC1, PDXDC1, RRN3, RRN3			ENSG00000179889, ENSG00000275498, ENSG00000085721, ENSG00000278494	NA	NA	rs11644601-T	rs11644601	0	11644601	intron_variant	0	0.703305	7e-19	18.1549		0.0354986	[0.028-0.043] unit decrease	NR [11722792] (imputed)	N
91	rs4122352	16	15172118	rs11644601	2022-04-27	35213538	Richardson TG	2022-02-25	PLoS Biol	www.ncbi.nlm.nih.gov/pubmed/35213538	Characterising metabolomic signatures of lipid-modifying therapies through drug target mendelian randomisation.	Ratio of triglycerides to phosphoglycerides	115,006 European ancestry individuals	NA	16p13.11		PDXDC1, PDXDC1, RRN3, RRN3			ENSG00000179889, ENSG00000275498, ENSG00000085721, ENSG00000278494	NA	NA	rs11644601-T	rs11644601	0	11644601	intron_variant	0	0.703326	6e-12	11.2218		0.0289063	[0.021-0.037] unit increase	NR [11722792] (imputed)	N
91	rs4122352	16	15172118	rs11644601	2022-04-27	35213538	Richardson TG	2022-02-25	PLoS Biol	www.ncbi.nlm.nih.gov/pubmed/35213538	Characterising metabolomic signatures of lipid-modifying therapies through drug target mendelian randomisation.	Degree of unsaturation	115,006 European ancestry individuals	NA	16p13.11		PDXDC1, PDXDC1, RRN3, RRN3			ENSG00000179889, ENSG00000275498, ENSG00000085721, ENSG00000278494	NA	NA	rs11644601-T	rs11644601	0	11644601	intron_variant	0	0.703326	2e-104	103.699		0.093279	[0.085-0.102] unit decrease	NR [11722792] (imputed)	N
91	rs4122352	16	15172118	rs11644601	2022-04-27	35213538	Richardson TG	2022-02-25	PLoS Biol	www.ncbi.nlm.nih.gov/pubmed/35213538	Characterising metabolomic signatures of lipid-modifying therapies through drug target mendelian randomisation.	Cholesterol levels in chylomicrons and extremely large VLDL	115,082 European ancestry individuals	NA	16p13.11		PDXDC1, PDXDC1, RRN3, RRN3			ENSG00000179889, ENSG00000275498, ENSG00000085721, ENSG00000278494	NA	NA	rs11644601-T	rs11644601	0	11644601	intron_variant	0	0.703305	2e-11	10.699		0.0291999	[0.021-0.038] unit increase	NR [11722792] (imputed)	N
91	rs4122352	16	15172118	rs11644601	2022-04-27	35213538	Richardson TG	2022-02-25	PLoS Biol	www.ncbi.nlm.nih.gov/pubmed/35213538	Characterising metabolomic signatures of lipid-modifying therapies through drug target mendelian randomisation.	Triglycerides to total lipids ratio in very small VLDL	115,082 European ancestry individuals	NA	16p13.11		PDXDC1, PDXDC1, RRN3, RRN3			ENSG00000179889, ENSG00000275498, ENSG00000085721, ENSG00000278494	NA	NA	rs11644601-T	rs11644601	0	11644601	intron_variant	0	0.703305	6e-15	14.2218		0.0335118	[0.025-0.042] unit increase	NR [11722792] (imputed)	N
91	rs4122352	16	15172118	rs11644601	2022-04-27	35213538	Richardson TG	2022-02-25	PLoS Biol	www.ncbi.nlm.nih.gov/pubmed/35213538	Characterising metabolomic signatures of lipid-modifying therapies through drug target mendelian randomisation.	Total lipid levels in chylomicrons and extremely large VLDL	115,082 European ancestry individuals	NA	16p13.11		PDXDC1, PDXDC1, RRN3, RRN3			ENSG00000179889, ENSG00000275498, ENSG00000085721, ENSG00000278494	NA	NA	rs11644601-T	rs11644601	0	11644601	intron_variant	0	0.703305	2e-11	10.699		0.0294895	[0.021-0.038] unit increase	NR [11722792] (imputed)	N
91	rs4122352	16	15172118	rs11644601	2022-04-27	35213538	Richardson TG	2022-02-25	PLoS Biol	www.ncbi.nlm.nih.gov/pubmed/35213538	Characterising metabolomic signatures of lipid-modifying therapies through drug target mendelian randomisation.	Concentration of chylomicrons and extremely large VLDL particles	115,082 European ancestry individuals	NA	16p13.11		PDXDC1, PDXDC1, RRN3, RRN3			ENSG00000179889, ENSG00000275498, ENSG00000085721, ENSG00000278494	NA	NA	rs11644601-T	rs11644601	0	11644601	intron_variant	0	0.703305	1e-10	10		0.0281433	[0.02-0.037] unit increase	NR [11722792] (imputed)	N
91	rs4122352	16	15172118	rs11644601	2022-04-27	35213538	Richardson TG	2022-02-25	PLoS Biol	www.ncbi.nlm.nih.gov/pubmed/35213538	Characterising metabolomic signatures of lipid-modifying therapies through drug target mendelian randomisation.	Triglyceride levels in very large VLDL	115,082 European ancestry individuals	NA	16p13.11		PDXDC1, PDXDC1, RRN3, RRN3			ENSG00000179889, ENSG00000275498, ENSG00000085721, ENSG00000278494	NA	NA	rs11644601-T	rs11644601	0	11644601	intron_variant	0	0.703305	5e-09	8.30103		0.0252982	[0.017-0.034] unit increase	NR [11722792] (imputed)	N
91	rs4122352	16	15172118	rs11644601	2022-04-27	35213538	Richardson TG	2022-02-25	PLoS Biol	www.ncbi.nlm.nih.gov/pubmed/35213538	Characterising metabolomic signatures of lipid-modifying therapies through drug target mendelian randomisation.	Cholesteryl esters to total lipids ratio in very small VLDL	115,082 European ancestry individuals	NA	16p13.11		PDXDC1, PDXDC1, RRN3, RRN3			ENSG00000179889, ENSG00000275498, ENSG00000085721, ENSG00000278494	NA	NA	rs11644601-T	rs11644601	0	11644601	intron_variant	0	0.703305	4e-15	14.3979		0.0334711	[0.025-0.042] unit decrease	NR [11722792] (imputed)	N
91	rs4122352	16	15172118	rs11644601	2022-04-27	35213538	Richardson TG	2022-02-25	PLoS Biol	www.ncbi.nlm.nih.gov/pubmed/35213538	Characterising metabolomic signatures of lipid-modifying therapies through drug target mendelian randomisation.	Cholesterol to total lipids ratio in very small VLDL	115,082 European ancestry individuals	NA	16p13.11		PDXDC1, PDXDC1, RRN3, RRN3			ENSG00000179889, ENSG00000275498, ENSG00000085721, ENSG00000278494	NA	NA	rs11644601-T	rs11644601	0	11644601	intron_variant	0	0.703305	1e-15	15		0.0343314	[0.026-0.043] unit decrease	NR [11722792] (imputed)	N
91	rs4122352	16	15172118	rs11644601	2022-04-27	35213538	Richardson TG	2022-02-25	PLoS Biol	www.ncbi.nlm.nih.gov/pubmed/35213538	Characterising metabolomic signatures of lipid-modifying therapies through drug target mendelian randomisation.	Free cholesterol levels in chylomicrons and extremely large VLDL	115,082 European ancestry individuals	NA	16p13.11		PDXDC1, PDXDC1, RRN3, RRN3			ENSG00000179889, ENSG00000275498, ENSG00000085721, ENSG00000278494	NA	NA	rs11644601-T	rs11644601	0	11644601	intron_variant	0	0.703305	4e-11	10.3979		0.0288494	[0.02-0.037] unit increase	NR [11722792] (imputed)	N
91	rs4122352	16	15172118	rs11644601	2022-04-27	35213538	Richardson TG	2022-02-25	PLoS Biol	www.ncbi.nlm.nih.gov/pubmed/35213538	Characterising metabolomic signatures of lipid-modifying therapies through drug target mendelian randomisation.	Cholesteryl ester levels in chylomicrons and extremely large VLDL	115,082 European ancestry individuals	NA	16p13.11		PDXDC1, PDXDC1, RRN3, RRN3			ENSG00000179889, ENSG00000275498, ENSG00000085721, ENSG00000278494	NA	NA	rs11644601-T	rs11644601	0	11644601	intron_variant	0	0.703305	6e-11	10.2218		0.0286436	[0.02-0.037] unit increase	NR [11722792] (imputed)	N
91	rs4122352	16	15172118	rs11644601	2022-04-27	35213538	Richardson TG	2022-02-25	PLoS Biol	www.ncbi.nlm.nih.gov/pubmed/35213538	Characterising metabolomic signatures of lipid-modifying therapies through drug target mendelian randomisation.	Phospholipid levels in chylomicrons and extremely large VLDL	115,082 European ancestry individuals	NA	16p13.11		PDXDC1, PDXDC1, RRN3, RRN3			ENSG00000179889, ENSG00000275498, ENSG00000085721, ENSG00000278494	NA	NA	rs11644601-T	rs11644601	0	11644601	intron_variant	0	0.703305	4e-12	11.3979		0.0302143	[0.022-0.039] unit increase	NR [11722792] (imputed)	N
91	rs4122352	16	15172118	rs11644601	2022-04-27	35213538	Richardson TG	2022-02-25	PLoS Biol	www.ncbi.nlm.nih.gov/pubmed/35213538	Characterising metabolomic signatures of lipid-modifying therapies through drug target mendelian randomisation.	Triglyceride levels in chylomicrons and extremely large VLDL	115,082 European ancestry individuals	NA	16p13.11		PDXDC1, PDXDC1, RRN3, RRN3			ENSG00000179889, ENSG00000275498, ENSG00000085721, ENSG00000278494	NA	NA	rs11644601-T	rs11644601	0	11644601	intron_variant	0	0.703305	6e-11	10.2218		0.0286121	[0.02-0.037] unit increase	NR [11722792] (imputed)	N
91	rs4122352	16	15172118	rs11644601	2022-04-27	35213538	Richardson TG	2022-02-25	PLoS Biol	www.ncbi.nlm.nih.gov/pubmed/35213538	Characterising metabolomic signatures of lipid-modifying therapies through drug target mendelian randomisation.	Triglyceride levels in small HDL	115,082 European ancestry individuals	NA	16p13.11		PDXDC1, PDXDC1, RRN3, RRN3			ENSG00000179889, ENSG00000275498, ENSG00000085721, ENSG00000278494	NA	NA	rs11644601-T	rs11644601	0	11644601	intron_variant	0	0.703305	4e-08	7.39794		0.024003	[0.015-0.033] unit increase	NR [11722792] (imputed)	N
91	rs4122352	16	15172118	rs11644601	2022-04-27	35213538	Richardson TG	2022-02-25	PLoS Biol	www.ncbi.nlm.nih.gov/pubmed/35213538	Characterising metabolomic signatures of lipid-modifying therapies through drug target mendelian randomisation.	Triglycerides to total lipids ratio in small HDL	115,082 European ancestry individuals	NA	16p13.11		PDXDC1, PDXDC1, RRN3, RRN3			ENSG00000179889, ENSG00000275498, ENSG00000085721, ENSG00000278494	NA	NA	rs11644601-T	rs11644601	0	11644601	intron_variant	0	0.703305	2e-08	7.69897		0.0241926	[0.016-0.033] unit increase	NR [11722792] (imputed)	N
91	rs4122352	16	15172118	rs11644601	2022-04-27	35213538	Richardson TG	2022-02-25	PLoS Biol	www.ncbi.nlm.nih.gov/pubmed/35213538	Characterising metabolomic signatures of lipid-modifying therapies through drug target mendelian randomisation.	Free cholesterol to total lipids ratio in small LDL	115,082 European ancestry individuals	NA	16p13.11		PDXDC1, PDXDC1, RRN3, RRN3			ENSG00000179889, ENSG00000275498, ENSG00000085721, ENSG00000278494	NA	NA	rs11644601-T	rs11644601	0	11644601	intron_variant	0	0.703305	1e-10	10		0.0282431	[0.02-0.037] unit decrease	NR [11722792] (imputed)	N
91	rs4122352	16	15172118	rs11644601	2022-04-27	35213538	Richardson TG	2022-02-25	PLoS Biol	www.ncbi.nlm.nih.gov/pubmed/35213538	Characterising metabolomic signatures of lipid-modifying therapies through drug target mendelian randomisation.	Free cholesterol to total lipids ratio in medium LDL	115,082 European ancestry individuals	NA	16p13.11		PDXDC1, PDXDC1, RRN3, RRN3			ENSG00000179889, ENSG00000275498, ENSG00000085721, ENSG00000278494	NA	NA	rs11644601-T	rs11644601	0	11644601	intron_variant	0	0.703305	4e-11	10.3979		0.0286356	[0.02-0.037] unit decrease	NR [11722792] (imputed)	N
91	rs4122352	16	15172118	rs11644601	2022-04-27	35213538	Richardson TG	2022-02-25	PLoS Biol	www.ncbi.nlm.nih.gov/pubmed/35213538	Characterising metabolomic signatures of lipid-modifying therapies through drug target mendelian randomisation.	Ratio of monounsaturated fatty acids to total fatty acids	115,006 European ancestry individuals	NA	16p13.11		PDXDC1, PDXDC1, RRN3, RRN3			ENSG00000179889, ENSG00000275498, ENSG00000085721, ENSG00000278494	NA	NA	rs11644601-T	rs11644601	0	11644601	intron_variant	0	0.703326	2e-59	58.699		0.0706378	[0.062-0.079] unit increase	NR [11722792] (imputed)	N
91	rs4122352	16	15172118	rs11644601	2022-04-27	35213538	Richardson TG	2022-02-25	PLoS Biol	www.ncbi.nlm.nih.gov/pubmed/35213538	Characterising metabolomic signatures of lipid-modifying therapies through drug target mendelian randomisation.	Ratio of polyunsaturated fatty acids to monounsaturated fatty acids	115,006 European ancestry individuals	NA	16p13.11		PDXDC1, PDXDC1, RRN3, RRN3			ENSG00000179889, ENSG00000275498, ENSG00000085721, ENSG00000278494	NA	NA	rs11644601-T	rs11644601	0	11644601	intron_variant	0	0.703326	1e-51	51		0.0656563	[0.057-0.074] unit decrease	NR [11722792] (imputed)	N
91	rs4122352	16	15172118	rs11644601	2022-04-27	35213538	Richardson TG	2022-02-25	PLoS Biol	www.ncbi.nlm.nih.gov/pubmed/35213538	Characterising metabolomic signatures of lipid-modifying therapies through drug target mendelian randomisation.	Ratio of polyunsaturated fatty acids to total fatty acids	115,006 European ancestry individuals	NA	16p13.11		PDXDC1, PDXDC1, RRN3, RRN3			ENSG00000179889, ENSG00000275498, ENSG00000085721, ENSG00000278494	NA	NA	rs11644601-T	rs11644601	0	11644601	intron_variant	0	0.703326	1e-33	33		0.052633	[0.044-0.061] unit decrease	NR [11722792] (imputed)	N
91	rs4122352	16	15172118	rs11644601	2022-04-27	35213538	Richardson TG	2022-02-25	PLoS Biol	www.ncbi.nlm.nih.gov/pubmed/35213538	Characterising metabolomic signatures of lipid-modifying therapies through drug target mendelian randomisation.	Triglycerides to total lipids ratio in small LDL	115,082 European ancestry individuals	NA	16p13.11		PDXDC1, PDXDC1, RRN3, RRN3			ENSG00000179889, ENSG00000275498, ENSG00000085721, ENSG00000278494	NA	NA	rs11644601-T	rs11644601	0	11644601	intron_variant	0	0.703305	4e-11	10.3979		0.028802	[0.02-0.037] unit increase	NR [11722792] (imputed)	N
91	rs4122352	16	15174571	rs4122352	2020-12-14	32042192	Ruth KS	2020-02-10	Nat Med	www.ncbi.nlm.nih.gov/pubmed/32042192	Using human genetics to understand the disease impacts of testosterone in men and women.	Sex hormone-binding globulin levels	189,473 European ancestry women	NA	16p13.11	NR	PDXDC1, PDXDC1, RRN3, RRN3			ENSG00000179889, ENSG00000275498, ENSG00000085721, ENSG00000278494	NA	NA	rs4122352-A	rs4122352	0	4122352	intron_variant	0	0.295545	1e-13	13		0.0110328	[0.008-0.0141] unit increase	Affymetrix [16585866] (imputed)	N
91	rs4122352	16	15174571	rs4122352	2020-12-14	32042192	Ruth KS	2020-02-10	Nat Med	www.ncbi.nlm.nih.gov/pubmed/32042192	Using human genetics to understand the disease impacts of testosterone in men and women.	Sex hormone-binding globulin levels adjusted for BMI	188,908 European ancestry women	NA	16p13.11	NR	PDXDC1, PDXDC1, RRN3, RRN3			ENSG00000179889, ENSG00000275498, ENSG00000085721, ENSG00000278494	NA	NA	rs4122352-A	rs4122352	0	4122352	intron_variant	0	0.295545	2e-16	15.699		0.0107544	[0.0081-0.0134] unit increase	Affymetrix [16585854] (imputed)	N
91	rs4122352	16	15174571	rs4122352	2022-02-17	34503513	Harshfield EL	2021-09-10	BMC Med	www.ncbi.nlm.nih.gov/pubmed/34503513	Genome-wide analysis of blood lipid metabolites in over 5000 South Asians reveals biological insights at cardiometabolic disease loci.	Phosphatidylcholine(38:3)_[M+OAc]1-/Phosphatidylserine(42:2)_[M-H]1- levels	5,662 Pakistani ancestry individuals	NA	16p13.11		PDXDC1, PDXDC1, RRN3, RRN3			ENSG00000179889, ENSG00000275498, ENSG00000085721, ENSG00000278494	NA	NA	rs4122352-G	rs4122352	0	4122352	intron_variant	0	NR	1e-11	11		0.0664	[0.047-0.086] unit decrease	Illumina [6720657] (imputed)	N
91	rs4122352	16	15174571	rs4122352	2022-06-13	35192695	Haas CB	2022-02-22	Endocrinology	www.ncbi.nlm.nih.gov/pubmed/35192695	Cross-ancestry genome-wide association studies of sex hormone concentrations in pre- and postmenopausal women.	Sex hormone-binding globulin levels	196,901 European ancestry individuals	NA	16p13.11		PDXDC1, PDXDC1, RRN3, RRN3			ENSG00000179889, ENSG00000275498, ENSG00000085721, ENSG00000278494	NA	NA	rs4122352-A	rs4122352	0	4122352	intron_variant	0	0.286661	8e-12	11.0969		0.0239162	[0.017-0.031] unit increase	NR [NR] (imputed)	N
91	rs4122352	16	15174571	rs4122352	2022-06-13	35192695	Haas CB	2022-02-22	Endocrinology	www.ncbi.nlm.nih.gov/pubmed/35192695	Cross-ancestry genome-wide association studies of sex hormone concentrations in pre- and postmenopausal women.	Sex hormone-binding globulin levels in postmenopausal women	92,911 European ancestry individuals	NA	16p13.11		PDXDC1, PDXDC1, RRN3, RRN3			ENSG00000179889, ENSG00000275498, ENSG00000085721, ENSG00000278494	NA	NA	rs4122352-A	rs4122352	0	4122352	intron_variant	0	0.286661	8e-08	7.09691		0.0273788	[0.017-0.037] unit increase	NR [NR] (imputed)	N
91	rs4122352	16	15174571	rs4122352	2022-06-13	35192695	Haas CB	2022-02-22	Endocrinology	www.ncbi.nlm.nih.gov/pubmed/35192695	Cross-ancestry genome-wide association studies of sex hormone concentrations in pre- and postmenopausal women.	Sex hormone-binding globulin levels	4,522 African ancestry individuals, 196,901 European ancestry individuals	NA	16p13.11		PDXDC1, PDXDC1, RRN3, RRN3			ENSG00000179889, ENSG00000275498, ENSG00000085721, ENSG00000278494	NA	NA	rs4122352-?	rs4122352	0	4122352	intron_variant	0	NR	1e-11	11		6.801	z score increase	NR [NR] (imputed)	N
91	rs4122352	16	15174571	rs4122352	2022-05-10	33414548	Lotta LA	2021-01-07	Nat Genet	www.ncbi.nlm.nih.gov/pubmed/33414548	A cross-platform approach identifies genetic regulators of human metabolism and health.	lysoPhosphatidylcholine acyl C26:0 levels	9,363 Caucasian ancestry individuals	NA	16p13.11		PDXDC1, PDXDC1, RRN3, RRN3			ENSG00000179889, ENSG00000275498, ENSG00000085721, ENSG00000278494	NA	NA	rs4122352-A	rs4122352	0	4122352	intron_variant	0	0.2899	2e-11	10.699		6.702	(zscore) increase	Affymetrix, Illumina [6083737] (imputed)	N
91	rs4122352	16	15174571	rs4122352	2022-02-17	34503513	Harshfield EL	2021-09-10	BMC Med	www.ncbi.nlm.nih.gov/pubmed/34503513	Genome-wide analysis of blood lipid metabolites in over 5000 South Asians reveals biological insights at cardiometabolic disease loci.	Phosphatidylcholine(38:2)_[M+H]1+/Phosphatidylethanolamine(41:2)_[M+H]1+ levels	5,662 Pakistani ancestry individuals	NA	16p13.11		PDXDC1, PDXDC1, RRN3, RRN3			ENSG00000179889, ENSG00000275498, ENSG00000085721, ENSG00000278494	NA	NA	rs4122352-T	rs4122352	0	4122352	intron_variant	0	NR	1e-11	11		0.0584	[0.042-0.075] unit decrease	Illumina [6720657] (imputed)	N
91	rs4122352	16	15174571	rs4122352	2022-02-17	34503513	Harshfield EL	2021-09-10	BMC Med	www.ncbi.nlm.nih.gov/pubmed/34503513	Genome-wide analysis of blood lipid metabolites in over 5000 South Asians reveals biological insights at cardiometabolic disease loci.	Phosphatidylcholine(36:3)_[M+H]1+/Phosphatidylethanolamine(39:3)_[M+H]1+/Phosphatidate(41:4)_[M+NH4]1+ levels	5,662 Pakistani ancestry individuals	NA	16p13.11		PDXDC1, PDXDC1, RRN3, RRN3			ENSG00000179889, ENSG00000275498, ENSG00000085721, ENSG00000278494	NA	NA	rs4122352-C	rs4122352	0	4122352	intron_variant	0	NR	1e-11	11		0.15	[0.11-0.19] unit decrease	Illumina [6720657] (imputed)	N
91	rs4122352	16	15174571	rs4122352	2022-02-17	34503513	Harshfield EL	2021-09-10	BMC Med	www.ncbi.nlm.nih.gov/pubmed/34503513	Genome-wide analysis of blood lipid metabolites in over 5000 South Asians reveals biological insights at cardiometabolic disease loci.	Phosphatidylcholine(38:3)_[M+H]1+/Phosphatidylethanolamine(41:3)_[M+H]1+/Phosphatidate(43:4)_[M+NH4]1+ levels	5,662 Pakistani ancestry individuals	NA	16p13.11		PDXDC1, PDXDC1, RRN3, RRN3			ENSG00000179889, ENSG00000275498, ENSG00000085721, ENSG00000278494	NA	NA	rs4122352-C	rs4122352	0	4122352	intron_variant	0	NR	1e-11	11		0.0389	[0.028-0.05] unit increase	Illumina [6720657] (imputed)	N
91	rs4122352	16	15174571	rs4122352	2022-02-17	34503513	Harshfield EL	2021-09-10	BMC Med	www.ncbi.nlm.nih.gov/pubmed/34503513	Genome-wide analysis of blood lipid metabolites in over 5000 South Asians reveals biological insights at cardiometabolic disease loci.	Cholesteryl ester(20:3)_[M+NH4]1+ levels	5,662 Pakistani ancestry individuals	NA	16p13.11		PDXDC1, PDXDC1, RRN3, RRN3			ENSG00000179889, ENSG00000275498, ENSG00000085721, ENSG00000278494	NA	NA	rs4122352-G	rs4122352	0	4122352	intron_variant	0	NR	1e-11	11		0.0404	[0.029-0.052] unit increase	Illumina [6720657] (imputed)	N
91	rs4122352	16	15174571	rs4122352	2022-08-05	35835914	Watanabe K	2022-07-14	Nat Genet	www.ncbi.nlm.nih.gov/pubmed/35835914	Genome-wide meta-analysis of insomnia prioritizes genes associated with metabolic and psychiatric pathways.	Insomnia	390,751 European ancestry female cases, 1,018,386 European ancestry female controls	NA	16p13.11		PDXDC1, PDXDC1, RRN3, RRN3			ENSG00000179889, ENSG00000275498, ENSG00000085721, ENSG00000278494	NA	NA	rs4122352-A	rs4122352	0	4122352	intron_variant	0	NR	3e-09	8.52288		0.008	[0.006-0.01] unit decrease	Illumina [10288913] (imputed)	N
92	rs79334440	16	56834234	rs79984435	2020-07-21	32203549	Richardson TG	2020-03-23	PLoS Med	www.ncbi.nlm.nih.gov/pubmed/32203549	Evaluating the relationship between circulating lipoprotein lipids and apolipoproteins with risk of coronary heart disease: A multivariable Mendelian randomisation analysis.	Apolipoprotein A1 levels	393,193 European ancestry individuals	NA	16q13	NUP93	NUP93			ENSG00000102900	NA	NA	rs79984435-G	rs79984435	0	79984435	intron_variant	0	0.907798	4e-142	141.398		0.0856304	[0.079-0.092] unit increase	Affymetrix [NR] (imputed)	N
92	rs79334440	16	56834254	rs79600951	2020-07-21	32203549	Richardson TG	2020-03-23	PLoS Med	www.ncbi.nlm.nih.gov/pubmed/32203549	Evaluating the relationship between circulating lipoprotein lipids and apolipoproteins with risk of coronary heart disease: A multivariable Mendelian randomisation analysis.	HDL cholesterol levels	403,943 European ancestry individuals	NA	16q13	NUP93	NUP93			ENSG00000102900	NA	NA	rs79600951-C	rs79600951	0	79600951	intron_variant	0	0.907943	2e-235	234.699		0.106785	[0.1-0.11] unit increase	Affymetrix [NR] (imputed)	N
92	rs79334440	16	56834254	rs79600951	2017-06-21	28270201	Nagy R	2017-03-07	Genome Med	www.ncbi.nlm.nih.gov/pubmed/28270201	Exploration of haplotype research consortium imputation for genome-wide association studies in 20,032 Generation Scotland participants.	HDL cholesterol	19,223 British ancestry individuals from 6863 families.	NA	16q13	NR	NUP93			ENSG00000102900	NA	NA	rs79600951-G	rs79600951	0	79600951	intron_variant	0	0.0970784	4e-14	13.3979		0.140159	[0.1-0.18] mg/dl decrease	Illumina [24111857] (imputed)	N
92	rs79334440	16	56846804	rs16962399	2019-02-14	29507422	Hoffmann TJ	2018-03-05	Nat Genet	www.ncbi.nlm.nih.gov/pubmed/29507422	A large electronic-health-record-based genome-wide study of serum lipids.	High density lipoprotein cholesterol levels	76,627 European ancestry individuals, 7,795 Hispanic individuals, 6,855 East Asian ancestry individuals, 2,958 African American individuals, 439 South Asian ancestry individuals	NA	16q13	NR	NUP93			ENSG00000102900	NA	NA	rs16962399-C	rs16962399	0	16962399	intron_variant	0	0.909	2e-32	31.699	(EA)	0.077	unit increase	Affymetrix [at least 7091467] (imputed)	N
92	rs79334440	16	56846804	rs16962399	2019-02-14	29507422	Hoffmann TJ	2018-03-05	Nat Genet	www.ncbi.nlm.nih.gov/pubmed/29507422	A large electronic-health-record-based genome-wide study of serum lipids.	High density lipoprotein cholesterol levels	76,627 European ancestry individuals, 7,795 Hispanic individuals, 6,855 East Asian ancestry individuals, 2,958 African American individuals, 439 South Asian ancestry individuals	NA	16q13	NR	NUP93			ENSG00000102900	NA	NA	rs16962399-C	rs16962399	0	16962399	intron_variant	0	NR	7e-32	31.1549		0.067	unit increase	Affymetrix [at least 7091467] (imputed)	N
92	rs35797045	16	56859897	rs74765290	2021-06-29	33462484	Sinnott-Armstrong N	2021-01-18	Nat Genet	www.ncbi.nlm.nih.gov/pubmed/33462484	Genetics of 35 blood and urine biomarkers in the UK Biobank.	High density lipoprotein cholesterol levels	313,372 European ancestry individuals, 5,573 African ancestry individuals, 6,689 South Asian ancestry individuals	NA	16q13	NR	NUP93			ENSG00000102900	NA	NA	rs74765290-G	rs74765290	0	74765290	intron_variant	0	NR	1e-61	61		0.0923	[0.081-0.103] unit increase	Affymetrix [9000000] (imputed)	N
92	rs35797045	16	56859897	rs74765290	2021-06-29	33462484	Sinnott-Armstrong N	2021-01-18	Nat Genet	www.ncbi.nlm.nih.gov/pubmed/33462484	Genetics of 35 blood and urine biomarkers in the UK Biobank.	Apolipoprotein A1 levels	311,601 European ancestry individuals, 5,550 African ancestry individuals, 6,682 South Asian ancestry individuals	NA	16q13	NR	NUP93			ENSG00000102900	NA	NA	rs74765290-G	rs74765290	0	74765290	intron_variant	0	NR	3e-42	41.5229		0.0763	[0.065-0.087] unit increase	Affymetrix [9000000] (imputed)	N
92	rs35797045	16	56918125	rs35797045	2021-06-29	33462484	Sinnott-Armstrong N	2021-01-18	Nat Genet	www.ncbi.nlm.nih.gov/pubmed/33462484	Genetics of 35 blood and urine biomarkers in the UK Biobank.	High density lipoprotein cholesterol levels	313,372 European ancestry individuals, 5,573 African ancestry individuals, 6,689 South Asian ancestry individuals	NA	16q13	NR	SLC12A3			ENSG00000070915	NA	NA	rs35797045-A	rs35797045	0	35797045	intron_variant	0	NR	3e-89	88.5229		0.1195	[0.11-0.13] unit increase	Affymetrix [9000000] (imputed)	N
92	rs35797045	16	56918125	rs35797045	2021-06-29	33462484	Sinnott-Armstrong N	2021-01-18	Nat Genet	www.ncbi.nlm.nih.gov/pubmed/33462484	Genetics of 35 blood and urine biomarkers in the UK Biobank.	Apolipoprotein A1 levels	311,601 European ancestry individuals, 5,550 African ancestry individuals, 6,682 South Asian ancestry individuals	NA	16q13	NR	SLC12A3			ENSG00000070915	NA	NA	rs35797045-A	rs35797045	0	35797045	intron_variant	0	NR	7e-61	60.1549		0.0986	[0.087-0.11] unit increase	Affymetrix [9000000] (imputed)	N
92	rs59515242	16	56930251	rs8063291	2021-06-29	33462484	Sinnott-Armstrong N	2021-01-18	Nat Genet	www.ncbi.nlm.nih.gov/pubmed/33462484	Genetics of 35 blood and urine biomarkers in the UK Biobank.	High density lipoprotein cholesterol levels	313,372 European ancestry individuals, 5,573 African ancestry individuals, 6,689 South Asian ancestry individuals	NA	16q13	NR	SLC12A3			ENSG00000070915	NA	NA	rs8063291-C	rs8063291	0	8063291	intron_variant	0	NR	2e-63	62.699		0.0557	[0.049-0.062] unit decrease	Affymetrix [9000000] (imputed)	N
92	rs59515242	16	56930251	rs8063291	2021-06-29	33462484	Sinnott-Armstrong N	2021-01-18	Nat Genet	www.ncbi.nlm.nih.gov/pubmed/33462484	Genetics of 35 blood and urine biomarkers in the UK Biobank.	Apolipoprotein A1 levels	311,601 European ancestry individuals, 5,550 African ancestry individuals, 6,682 South Asian ancestry individuals	NA	16q13	NR	SLC12A3			ENSG00000070915	NA	NA	rs8063291-C	rs8063291	0	8063291	intron_variant	0	NR	2e-41	40.699		0.0448	[0.038-0.051] unit decrease	Affymetrix [9000000] (imputed)	N
92	rs1138429	16	56942921	rs1138429	2020-01-07	31719535	Noordam R	2019-11-12	Nat Commun	www.ncbi.nlm.nih.gov/pubmed/31719535	Multi-ancestry sleep-by-SNP interaction analysis in 126,926 individuals reveals lipid loci stratified by sleep duration.	HDL cholesterol levels x short total sleep time interaction (2df test)	3,007 African American short sleepers, 369 Chinese ancestry short sleepers, 114 Asian ancestry short sleepers, at least 8,474 European ancestry short sleepers, 1,082 Hispanic/Latino short sleepers, up to 11,901 African American controls, 1,444 Chinese ancestry controls, 452 Asian ancestry controls, at least 31,567 European ancestry controls, 4,047 Hispanic/Latino controls	up to 221 African American short sleepers, 629 East Asian ancestry short sleepers, up to 9,585 European ancestry short sleepers, 2,517 Hispanic short sleepers, at least 925 African American controls, 2,504 East Asian ancestry controls, up to 38,027 European ancestry controls, 10,061 Hispanic controls	16q13	CETP	SLC12A3			ENSG00000070915	NA	NA	rs1138429-?	rs1138429	0	1138429	intron_variant	0	NR	1e-45	45		0.0254	[0.022-0.029] unit increase	Affymetrix, Illumina [up to 2533153] (imputed)	N
92	rs1138429	16	56942921	rs1138429	2020-01-07	31719535	Noordam R	2019-11-12	Nat Commun	www.ncbi.nlm.nih.gov/pubmed/31719535	Multi-ancestry sleep-by-SNP interaction analysis in 126,926 individuals reveals lipid loci stratified by sleep duration.	HDL cholesterol levels x long total sleep time interaction (2df test)	2,933 African American long sleepers, 364 Chinese ancestry long sleepers, 112 Asian ancestry long sleepers, up to 7,870 European ancestry long sleepers, 1,038 Hispanic/Latino long sleepers, up to 11,975 African American controls, 1,449 Chinese ancestry controls, 454 Asian ancestry controls, at least 32,171 European ancestry controls, 4,091 Hispanic/Latino controls	at least 217 African American long sleepers, 616 East Asian ancestry long sleepers, up to 9,486 European ancestry long sleepers, 2,515 Hispanic long sleepers, at least 929 African American controls, 2,517 East Asian ancestry controls, up to 38,126 European ancestry controls, 10,063 Hispanic controls	16q13	CETP	SLC12A3			ENSG00000070915	NA	NA	rs1138429-?	rs1138429	0	1138429	intron_variant	0	NR	4e-46	45.3979		0.02338	[0.02-0.027] unit increase	Affymetrix, Illumina [up to 2533153] (imputed)	N
92	rs9925265	16	56950210	rs9925265	2019-03-29	30741946	Gialluisi A	2019-02-11	Transl Psychiatry	www.ncbi.nlm.nih.gov/pubmed/30741946	Genome-wide association scan identifies new variants associated with a cognitive predictor of dyslexia.	Non-word reading	3,409 European ancestry individuals	NA	16q13	Intergenic	SLC12A3 - HERPUD1	ENSG00000070915	ENSG00000051108		448	15844	rs9925265-G	rs9925265	0	9925265	intergenic_variant	1	0.53658	5e-06	5.30103		0.139833	[0.08-0.2] unit increase	Illumina [6969139] (imputed)	N
92	rs9925265	16	56950210	rs9925265	2019-03-28	30741946	Gialluisi A	2019-02-11	Transl Psychiatry	www.ncbi.nlm.nih.gov/pubmed/30741946	Genome-wide association scan identifies new variants associated with a cognitive predictor of dyslexia.	Phoneme awareness	3,093 European ancestry individuals	NA	16q13	SLC12A3	SLC12A3 - HERPUD1	ENSG00000070915	ENSG00000051108		448	15844	rs9925265-G	rs9925265	0	9925265	intergenic_variant	1	0.53658	5e-07	6.30103		0.148498	[0.091-0.206] unit increase	Illumina [6969139] (imputed)	N
92	rs9925265	16	56950210	rs9925265	2019-03-29	30741946	Gialluisi A	2019-02-11	Transl Psychiatry	www.ncbi.nlm.nih.gov/pubmed/30741946	Genome-wide association scan identifies new variants associated with a cognitive predictor of dyslexia.	Reading ability (multivariate)	up to 3,468 European ancestry individuals	NA	16q13	NR	SLC12A3 - HERPUD1	ENSG00000070915	ENSG00000051108		448	15844	rs9925265-?	rs9925265	0	9925265	intergenic_variant	1		3e-06	5.52288		NA		Illumina [up to 6969139] (imputed)	N
92	rs193694	16	56969148	rs2217332	2010-09-13	20694148	Zabaneh D	2010-08-04	PLoS One	www.ncbi.nlm.nih.gov/pubmed/20694148	A genome-wide association study of the metabolic syndrome in Indian Asian men.	Metabolic syndrome	2,554 Indian Asian ancestry individuals	2,240 Indian Asian ancestry individuals	16q13	HERPUD1	HERPUD1			ENSG00000051108	NA	NA	rs2217332-?	rs2217332	0	2217332	missense_variant	0	0.19	3e-06	5.52288	(HDL)	NA		Illumina [308011]	N
92	rs193694	16	56969148	rs2217332	2021-06-29	33462484	Sinnott-Armstrong N	2021-01-18	Nat Genet	www.ncbi.nlm.nih.gov/pubmed/33462484	Genetics of 35 blood and urine biomarkers in the UK Biobank.	High density lipoprotein cholesterol levels	313,372 European ancestry individuals, 5,573 African ancestry individuals, 6,689 South Asian ancestry individuals	NA	16q13	NR	HERPUD1			ENSG00000051108	NA	NA	rs2217332-A	rs2217332	0	2217332	missense_variant	0	NR	4e-147	146.398		0.0924	[0.085-0.099] unit decrease	Affymetrix [9000000] (imputed)	N
92	rs193694	16	56969148	rs2217332	2021-06-29	33462484	Sinnott-Armstrong N	2021-01-18	Nat Genet	www.ncbi.nlm.nih.gov/pubmed/33462484	Genetics of 35 blood and urine biomarkers in the UK Biobank.	Apolipoprotein A1 levels	311,601 European ancestry individuals, 5,550 African ancestry individuals, 6,682 South Asian ancestry individuals	NA	16q13	NR	HERPUD1			ENSG00000051108	NA	NA	rs2217332-A	rs2217332	0	2217332	missense_variant	0	NR	1e-95	95		0.0744	[0.067-0.081] unit decrease	Affymetrix [9000000] (imputed)	N
92	rs12444708	16	56984482	rs12444708	2020-01-07	31719535	Noordam R	2019-11-12	Nat Commun	www.ncbi.nlm.nih.gov/pubmed/31719535	Multi-ancestry sleep-by-SNP interaction analysis in 126,926 individuals reveals lipid loci stratified by sleep duration.	HDL cholesterol levels x short total sleep time interaction (2df test)	3,007 African American short sleepers, 369 Chinese ancestry short sleepers, 114 Asian ancestry short sleepers, at least 8,474 European ancestry short sleepers, 1,082 Hispanic/Latino short sleepers, up to 11,901 African American controls, 1,444 Chinese ancestry controls, 452 Asian ancestry controls, at least 31,567 European ancestry controls, 4,047 Hispanic/Latino controls	up to 221 African American short sleepers, 629 East Asian ancestry short sleepers, up to 9,585 European ancestry short sleepers, 2,517 Hispanic short sleepers, at least 925 African American controls, 2,504 East Asian ancestry controls, up to 38,027 European ancestry controls, 10,061 Hispanic controls	16q13	CETP	HERPUD1 - CETP	ENSG00000051108	ENSG00000087237		5706	11353	rs12444708-?	rs12444708	0	12444708	regulatory_region_variant	1	NR	4e-40	39.3979		0.02247	[0.019-0.026] unit increase	Affymetrix, Illumina [up to 2533153] (imputed)	N
92	rs12444708	16	56984482	rs12444708	2020-01-07	31719535	Noordam R	2019-11-12	Nat Commun	www.ncbi.nlm.nih.gov/pubmed/31719535	Multi-ancestry sleep-by-SNP interaction analysis in 126,926 individuals reveals lipid loci stratified by sleep duration.	HDL cholesterol levels x long total sleep time interaction (2df test)	2,933 African American long sleepers, 364 Chinese ancestry long sleepers, 112 Asian ancestry long sleepers, up to 7,870 European ancestry long sleepers, 1,038 Hispanic/Latino long sleepers, up to 11,975 African American controls, 1,449 Chinese ancestry controls, 454 Asian ancestry controls, at least 32,171 European ancestry controls, 4,091 Hispanic/Latino controls	at least 217 African American long sleepers, 616 East Asian ancestry long sleepers, up to 9,486 European ancestry long sleepers, 2,515 Hispanic long sleepers, at least 929 African American controls, 2,517 East Asian ancestry controls, up to 38,126 European ancestry controls, 10,063 Hispanic controls	16q13	CETP	HERPUD1 - CETP	ENSG00000051108	ENSG00000087237		5706	11353	rs12444708-?	rs12444708	0	12444708	regulatory_region_variant	1	NR	1e-45	45		0.0218	[0.018-0.025] unit increase	Affymetrix, Illumina [up to 2533153] (imputed)	N
92	rs9989419	16	56985139	rs9989419	2014-03-22	24023261	Keller M	2013-09-10	J Lipid Res	www.ncbi.nlm.nih.gov/pubmed/24023261	THOC5: a novel gene involved in HDL-cholesterol metabolism.	Lipid traits	839 European ancestry individuals	up to 5,248 European ancestry individuals	16q13	CETP	HERPUD1 - CETP	ENSG00000051108	ENSG00000087237		6363	10696	rs9989419-A	rs9989419	0	9989419	regulatory_region_variant	1	0.42	5e-11	10.301	(HDL-C)	6.57	unit decrease	Affymetrix [390619]	N
92	rs9989419	16	56985139	rs9989419	2019-09-19	30926973	Bentley AR	2019-03-29	Nat Genet	www.ncbi.nlm.nih.gov/pubmed/30926973	Multi-ancestry genome-wide gene-smoking interaction study of 387,272 individuals identifies new loci associated with serum lipids.	HDL cholesterol levels	up to 23,761 African ancestry individuals, 13,171 Asian ancestry individuals, up to 90,272 European ancestry individuals, 6,620 Hispanic individuals	NA	16q13		HERPUD1 - CETP	ENSG00000051108	ENSG00000087237		6363	10696	rs9989419-A	rs9989419	0	9989419	regulatory_region_variant	1	0.3889	8e-133	132.097	(EA)	0.0321	[0.03-0.035] unit decrease	Affymetrix, Illumina, Perlegen [NR] (imputed)	N
92	rs9989419	16	56985139	rs9989419	2020-07-21	32203549	Richardson TG	2020-03-23	PLoS Med	www.ncbi.nlm.nih.gov/pubmed/32203549	Evaluating the relationship between circulating lipoprotein lipids and apolipoproteins with risk of coronary heart disease: A multivariable Mendelian randomisation analysis.	HDL cholesterol levels	403,943 European ancestry individuals	NA	16q13	CETP	HERPUD1 - CETP	ENSG00000051108	ENSG00000087237		6363	10696	rs9989419-A	rs9989419	0	9989419	regulatory_region_variant	1	0.39408	1E-1211	1211		0.143745	[0.14-0.15] unit decrease	Affymetrix [NR] (imputed)	N
92	rs9989419	16	56985139	rs9989419	2020-07-21	32203549	Richardson TG	2020-03-23	PLoS Med	www.ncbi.nlm.nih.gov/pubmed/32203549	Evaluating the relationship between circulating lipoprotein lipids and apolipoproteins with risk of coronary heart disease: A multivariable Mendelian randomisation analysis.	Apolipoprotein A1 levels	393,193 European ancestry individuals	NA	16q13	CETP	HERPUD1 - CETP	ENSG00000051108	ENSG00000087237		6363	10696	rs9989419-A	rs9989419	0	9989419	regulatory_region_variant	1	0.394487	6E-724	723.222		0.11499	[0.11-0.12] unit decrease	Affymetrix [NR] (imputed)	N
92	rs9989419	16	56985139	rs9989419	2019-02-14	29507422	Hoffmann TJ	2018-03-05	Nat Genet	www.ncbi.nlm.nih.gov/pubmed/29507422	A large electronic-health-record-based genome-wide study of serum lipids.	High density lipoprotein cholesterol levels	76,627 European ancestry individuals, 7,795 Hispanic individuals, 6,855 East Asian ancestry individuals, 2,958 African American individuals, 439 South Asian ancestry individuals	NA	16q13	NR	HERPUD1 - CETP	ENSG00000051108	ENSG00000087237		6363	10696	rs9989419-A	rs9989419	0	9989419	regulatory_region_variant	1	0.393	4e-251	250.398	(EA)	0.129	unit decrease	Affymetrix [at least 7091467] (imputed)	N
92	rs9989419	16	56985139	rs9989419	2019-02-14	29507422	Hoffmann TJ	2018-03-05	Nat Genet	www.ncbi.nlm.nih.gov/pubmed/29507422	A large electronic-health-record-based genome-wide study of serum lipids.	High density lipoprotein cholesterol levels	76,627 European ancestry individuals, 7,795 Hispanic individuals, 6,855 East Asian ancestry individuals, 2,958 African American individuals, 439 South Asian ancestry individuals	NA	16q13	NR	HERPUD1 - CETP	ENSG00000051108	ENSG00000087237		6363	10696	rs9989419-A	rs9989419	0	9989419	regulatory_region_variant	1	0.364	2e-17	16.699	(Hispanic)	0.108	unit decrease	Affymetrix [at least 7091467] (imputed)	N
92	rs9989419	16	56985139	rs9989419	2019-02-14	29507422	Hoffmann TJ	2018-03-05	Nat Genet	www.ncbi.nlm.nih.gov/pubmed/29507422	A large electronic-health-record-based genome-wide study of serum lipids.	High density lipoprotein cholesterol levels	76,627 European ancestry individuals, 7,795 Hispanic individuals, 6,855 East Asian ancestry individuals, 2,958 African American individuals, 439 South Asian ancestry individuals	NA	16q13	NR	HERPUD1 - CETP	ENSG00000051108	ENSG00000087237		6363	10696	rs9989419-A	rs9989419	0	9989419	regulatory_region_variant	1	0.27	1e-08	8	(East Asian)	0.087	unit decrease	Affymetrix [at least 7091467] (imputed)	N
92	rs9989419	16	56985139	rs9989419	2019-02-14	29507422	Hoffmann TJ	2018-03-05	Nat Genet	www.ncbi.nlm.nih.gov/pubmed/29507422	A large electronic-health-record-based genome-wide study of serum lipids.	High density lipoprotein cholesterol levels	76,627 European ancestry individuals, 7,795 Hispanic individuals, 6,855 East Asian ancestry individuals, 2,958 African American individuals, 439 South Asian ancestry individuals	NA	16q13	NR	HERPUD1 - CETP	ENSG00000051108	ENSG00000087237		6363	10696	rs9989419-A	rs9989419	0	9989419	regulatory_region_variant	1	NR	1e-266	266		0.122	unit decrease	Affymetrix [at least 7091467] (imputed)	N
92	rs9989419	16	56985139	rs9989419	2019-07-05	30698716	de Vries PS	2019-01-29	Am J Epidemiol	www.ncbi.nlm.nih.gov/pubmed/30698716	Multi-Ancestry Genome-Wide Association Study of Lipid Levels Incorporating Gene-Alcohol Interactions.	HDL cholesterol levels x alcohol consumption (drinkers vs non-drinkers) interaction (2df)	56,505 European ancestry current drinkers, 9,870 African American current drinkers, 2,491 Asian ancestry current drinkers, 2,528 Hispanic current drinkers, 33,388 European ancestry non-drinkers, 11,119 African American non-drinkers, 9,959 Asian ancestry non-drinkers, 1,466 Hispanic non-drinkers	107,548 European ancestry current drinkers, 2,028 African American or Afro-Caribbean current drinkers, 41,240 Asian ancestry current drinkers, 6,622 Hispanic individuals, 1,984 Brazilian ancestry individuals, 29,438 European ancestry non-drinkers, 2,447 African American or Afro-Caribbean non-drinkers, 67,191 Asian ancestry non-drinkers, 7,092 Hispanic non-drinkers, 1,668 Brazilian ancestry non-drinkers	16q13	HERPUD1, CETP	HERPUD1 - CETP	ENSG00000051108	ENSG00000087237		6363	10696	rs9989419-G	rs9989419	0	9989419	regulatory_region_variant	1	NR	6e-162	161.222		NA		Affymetrix, Illumina [NR] (imputed)	N
92	rs9989419	16	56985139	rs9989419	2019-07-05	30698716	de Vries PS	2019-01-29	Am J Epidemiol	www.ncbi.nlm.nih.gov/pubmed/30698716	Multi-Ancestry Genome-Wide Association Study of Lipid Levels Incorporating Gene-Alcohol Interactions.	Triglyceride levels x alcohol consumption (drinkers vs non-drinkers) interaction (2df)	56,505 European ancestry current drinkers, 9,870 African American current drinkers, 2,491 Asian ancestry current drinkers, 2,528 Hispanic current drinkers, 33,388 European ancestry non-drinkers, 11,119 African American non-drinkers, 9,959 Asian ancestry non-drinkers, 1,466 Hispanic non-drinkers	107,548 European ancestry current drinkers, 2,028 African American or Afro-Caribbean current drinkers, 41,240 Asian ancestry current drinkers, 6,622 Hispanic individuals, 1,984 Brazilian ancestry individuals, 29,438 European ancestry non-drinkers, 2,447 African American or Afro-Caribbean non-drinkers, 67,191 Asian ancestry non-drinkers, 7,092 Hispanic non-drinkers, 1,668 Brazilian ancestry non-drinkers	16q13	HERPUD1, CETP	HERPUD1 - CETP	ENSG00000051108	ENSG00000087237		6363	10696	rs9989419-G	rs9989419	0	9989419	regulatory_region_variant	1	NR	1e-09	9	(EA)	NA		Affymetrix, Illumina [NR] (imputed)	N
92	rs9989419	16	56985139	rs9989419	2019-07-05	30698716	de Vries PS	2019-01-29	Am J Epidemiol	www.ncbi.nlm.nih.gov/pubmed/30698716	Multi-Ancestry Genome-Wide Association Study of Lipid Levels Incorporating Gene-Alcohol Interactions.	Triglyceride levels x alcohol consumption (drinkers vs non-drinkers) interaction (2df)	56,505 European ancestry current drinkers, 9,870 African American current drinkers, 2,491 Asian ancestry current drinkers, 2,528 Hispanic current drinkers, 33,388 European ancestry non-drinkers, 11,119 African American non-drinkers, 9,959 Asian ancestry non-drinkers, 1,466 Hispanic non-drinkers	107,548 European ancestry current drinkers, 2,028 African American or Afro-Caribbean current drinkers, 41,240 Asian ancestry current drinkers, 6,622 Hispanic individuals, 1,984 Brazilian ancestry individuals, 29,438 European ancestry non-drinkers, 2,447 African American or Afro-Caribbean non-drinkers, 67,191 Asian ancestry non-drinkers, 7,092 Hispanic non-drinkers, 1,668 Brazilian ancestry non-drinkers	16q13	HERPUD1, CETP	HERPUD1 - CETP	ENSG00000051108	ENSG00000087237		6363	10696	rs9989419-G	rs9989419	0	9989419	regulatory_region_variant	1	NR	2e-10	9.69897		NA		Affymetrix, Illumina [NR] (imputed)	N
92	rs9989419	16	56985139	rs9989419	2019-07-05	30698716	de Vries PS	2019-01-29	Am J Epidemiol	www.ncbi.nlm.nih.gov/pubmed/30698716	Multi-Ancestry Genome-Wide Association Study of Lipid Levels Incorporating Gene-Alcohol Interactions.	LDL cholesterol levels x alcohol consumption (drinkers vs non-drinkers) interaction (2df)	56,505 European ancestry current drinkers, 9,870 African American current drinkers, 2,491 Asian ancestry current drinkers, 2,528 Hispanic current drinkers, 33,388 European ancestry non-drinkers, 11,119 African American non-drinkers, 9,959 Asian ancestry non-drinkers, 1,466 Hispanic non-drinkers	107,548 European ancestry current drinkers, 2,028 African American or Afro-Caribbean current drinkers, 41,240 Asian ancestry current drinkers, 6,622 Hispanic individuals, 1,984 Brazilian ancestry individuals, 29,438 European ancestry non-drinkers, 2,447 African American or Afro-Caribbean non-drinkers, 67,191 Asian ancestry non-drinkers, 7,092 Hispanic non-drinkers, 1,668 Brazilian ancestry non-drinkers	16q13	HERPUD1, CETP	HERPUD1 - CETP	ENSG00000051108	ENSG00000087237		6363	10696	rs9989419-G	rs9989419	0	9989419	regulatory_region_variant	1	NR	4e-18	17.3979	(EA)	NA		Affymetrix, Illumina [NR] (imputed)	N
92	rs9989419	16	56985139	rs9989419	2019-07-05	30698716	de Vries PS	2019-01-29	Am J Epidemiol	www.ncbi.nlm.nih.gov/pubmed/30698716	Multi-Ancestry Genome-Wide Association Study of Lipid Levels Incorporating Gene-Alcohol Interactions.	LDL cholesterol levels x alcohol consumption (drinkers vs non-drinkers) interaction (2df)	56,505 European ancestry current drinkers, 9,870 African American current drinkers, 2,491 Asian ancestry current drinkers, 2,528 Hispanic current drinkers, 33,388 European ancestry non-drinkers, 11,119 African American non-drinkers, 9,959 Asian ancestry non-drinkers, 1,466 Hispanic non-drinkers	107,548 European ancestry current drinkers, 2,028 African American or Afro-Caribbean current drinkers, 41,240 Asian ancestry current drinkers, 6,622 Hispanic individuals, 1,984 Brazilian ancestry individuals, 29,438 European ancestry non-drinkers, 2,447 African American or Afro-Caribbean non-drinkers, 67,191 Asian ancestry non-drinkers, 7,092 Hispanic non-drinkers, 1,668 Brazilian ancestry non-drinkers	16q13	HERPUD1, CETP	HERPUD1 - CETP	ENSG00000051108	ENSG00000087237		6363	10696	rs9989419-G	rs9989419	0	9989419	regulatory_region_variant	1	NR	6e-15	14.2218		NA		Affymetrix, Illumina [NR] (imputed)	N
92	rs9989419	16	56985139	rs9989419	2019-07-05	30698716	de Vries PS	2019-01-29	Am J Epidemiol	www.ncbi.nlm.nih.gov/pubmed/30698716	Multi-Ancestry Genome-Wide Association Study of Lipid Levels Incorporating Gene-Alcohol Interactions.	Triglyceride levels in current drinkers	56,505 European ancestry individuals, 9,870 African American individuals, 2,491 Asian ancestry individuals, 2,528 Hispanic individuals	107,548 European ancestry individuals, 2,028 African American or Afro-Caribbean individuals, 41,240 Asian ancestry individuals, 6,622 Hispanic individuals, 1,984 Brazilian ancestry individuals	16q13	HERPUD1, CETP	HERPUD1 - CETP	ENSG00000051108	ENSG00000087237		6363	10696	rs9989419-G	rs9989419	0	9989419	regulatory_region_variant	1	NR	4e-06	5.39794	(EA)	0.012	NR unit increase	Affymetrix, Illumina [NR] (imputed)	N
92	rs9989419	16	56985139	rs9989419	2019-07-05	30698716	de Vries PS	2019-01-29	Am J Epidemiol	www.ncbi.nlm.nih.gov/pubmed/30698716	Multi-Ancestry Genome-Wide Association Study of Lipid Levels Incorporating Gene-Alcohol Interactions.	HDL cholesterol levels x alcohol consumption (drinkers vs non-drinkers) interaction (2df)	56,505 European ancestry current drinkers, 9,870 African American current drinkers, 2,491 Asian ancestry current drinkers, 2,528 Hispanic current drinkers, 33,388 European ancestry non-drinkers, 11,119 African American non-drinkers, 9,959 Asian ancestry non-drinkers, 1,466 Hispanic non-drinkers	107,548 European ancestry current drinkers, 2,028 African American or Afro-Caribbean current drinkers, 41,240 Asian ancestry current drinkers, 6,622 Hispanic individuals, 1,984 Brazilian ancestry individuals, 29,438 European ancestry non-drinkers, 2,447 African American or Afro-Caribbean non-drinkers, 67,191 Asian ancestry non-drinkers, 7,092 Hispanic non-drinkers, 1,668 Brazilian ancestry non-drinkers	16q13	HERPUD1, CETP	HERPUD1 - CETP	ENSG00000051108	ENSG00000087237		6363	10696	rs9989419-G	rs9989419	0	9989419	regulatory_region_variant	1	NR	3e-225	224.523	(EA)	NA		Affymetrix, Illumina [NR] (imputed)	N
92	rs9989419	16	56985139	rs9989419	2019-07-05	30698716	de Vries PS	2019-01-29	Am J Epidemiol	www.ncbi.nlm.nih.gov/pubmed/30698716	Multi-Ancestry Genome-Wide Association Study of Lipid Levels Incorporating Gene-Alcohol Interactions.	Triglyceride levels in current drinkers	56,505 European ancestry individuals, 9,870 African American individuals, 2,491 Asian ancestry individuals, 2,528 Hispanic individuals	107,548 European ancestry individuals, 2,028 African American or Afro-Caribbean individuals, 41,240 Asian ancestry individuals, 6,622 Hispanic individuals, 1,984 Brazilian ancestry individuals	16q13	HERPUD1, CETP	HERPUD1 - CETP	ENSG00000051108	ENSG00000087237		6363	10696	rs9989419-G	rs9989419	0	9989419	regulatory_region_variant	1	NR	8e-08	7.09691		0.011	NR unit increase	Affymetrix, Illumina [NR] (imputed)	N
92	rs9989419	16	56985139	rs9989419	2019-07-05	30698716	de Vries PS	2019-01-29	Am J Epidemiol	www.ncbi.nlm.nih.gov/pubmed/30698716	Multi-Ancestry Genome-Wide Association Study of Lipid Levels Incorporating Gene-Alcohol Interactions.	HDL cholesterol levels x alcohol consumption (drinkers vs non-drinkers) interaction (2df)	56,505 European ancestry current drinkers, 9,870 African American current drinkers, 2,491 Asian ancestry current drinkers, 2,528 Hispanic current drinkers, 33,388 European ancestry non-drinkers, 11,119 African American non-drinkers, 9,959 Asian ancestry non-drinkers, 1,466 Hispanic non-drinkers	107,548 European ancestry current drinkers, 2,028 African American or Afro-Caribbean current drinkers, 41,240 Asian ancestry current drinkers, 6,622 Hispanic individuals, 1,984 Brazilian ancestry individuals, 29,438 European ancestry non-drinkers, 2,447 African American or Afro-Caribbean non-drinkers, 67,191 Asian ancestry non-drinkers, 7,092 Hispanic non-drinkers, 1,668 Brazilian ancestry non-drinkers	16q13	HERPUD1, CETP	HERPUD1 - CETP	ENSG00000051108	ENSG00000087237		6363	10696	rs9989419-G	rs9989419	0	9989419	regulatory_region_variant	1	NR	5e-23	22.301	(Hispanic)	NA		Affymetrix, Illumina [NR] (imputed)	N
92	rs9989419	16	56985139	rs9989419	2019-07-05	30698716	de Vries PS	2019-01-29	Am J Epidemiol	www.ncbi.nlm.nih.gov/pubmed/30698716	Multi-Ancestry Genome-Wide Association Study of Lipid Levels Incorporating Gene-Alcohol Interactions.	HDL cholesterol levels x alcohol consumption (drinkers vs non-drinkers) interaction (2df)	56,505 European ancestry current drinkers, 9,870 African American current drinkers, 2,491 Asian ancestry current drinkers, 2,528 Hispanic current drinkers, 33,388 European ancestry non-drinkers, 11,119 African American non-drinkers, 9,959 Asian ancestry non-drinkers, 1,466 Hispanic non-drinkers	107,548 European ancestry current drinkers, 2,028 African American or Afro-Caribbean current drinkers, 41,240 Asian ancestry current drinkers, 6,622 Hispanic individuals, 1,984 Brazilian ancestry individuals, 29,438 European ancestry non-drinkers, 2,447 African American or Afro-Caribbean non-drinkers, 67,191 Asian ancestry non-drinkers, 7,092 Hispanic non-drinkers, 1,668 Brazilian ancestry non-drinkers	16q13	HERPUD1, CETP	HERPUD1 - CETP	ENSG00000051108	ENSG00000087237		6363	10696	rs9989419-G	rs9989419	0	9989419	regulatory_region_variant	1	NR	2e-32	31.699	(Asian)	NA		Affymetrix, Illumina [NR] (imputed)	N
92	rs9989419	16	56985139	rs9989419	2019-07-05	30698716	de Vries PS	2019-01-29	Am J Epidemiol	www.ncbi.nlm.nih.gov/pubmed/30698716	Multi-Ancestry Genome-Wide Association Study of Lipid Levels Incorporating Gene-Alcohol Interactions.	LDL cholesterol levels x alcohol consumption (regular vs non-regular drinkers) interaction (2df)	44,831 European ancestry regular drinkers, 3,976 African American regular drinkers, 1,288 Asian ancestry regular drinkers, 827 Hispanic regular drinkers, 11,674 European ancestry non-regular drinkers, 5,894 African American non-regular drinkers, 1,203 Asian ancestry non-regular drinkers, 1,701 Hispanic non-regular drinkers	71,281 European ancestry regular drinkers, 711 African American or Afro-Caribbean regular drinkers, 35,088 Asian ancestry regular drinkers, 3,742 Hispanic regular drinkers, 36,267 European ancestry non-regular drinkers, 1,317 African American or Afro-Caribbean non-regular drinkers, 6,152 Asian ancestry non-regular drinkers, 2,880 Hispanic non-regular drinkers	16q13	HERPUD1, CETP	HERPUD1 - CETP	ENSG00000051108	ENSG00000087237		6363	10696	rs9989419-G	rs9989419	0	9989419	regulatory_region_variant	1	NR	2e-10	9.69897	(EA)	NA		Affymetrix, Illumina [NR] (imputed)	N
92	rs9989419	16	56985139	rs9989419	2019-07-05	30698716	de Vries PS	2019-01-29	Am J Epidemiol	www.ncbi.nlm.nih.gov/pubmed/30698716	Multi-Ancestry Genome-Wide Association Study of Lipid Levels Incorporating Gene-Alcohol Interactions.	LDL cholesterol levels	89,893 European ancestry individuals, 20,989 African American individuals, 12,450 Asian ancestry individuals, 3,994 HIspanic individuals	136,986 European ancestry individuals, 4,475 African American or Afro-Caribbean individuals, 108,431 Asian ancestry individuals, 13,714 Hispanic individuals, 3,652 Brazilian ancestry individuals	16q13	HERPUD1, CETP	HERPUD1 - CETP	ENSG00000051108	ENSG00000087237		6363	10696	rs9989419-G	rs9989419	0	9989419	regulatory_region_variant	1	NR	5e-07	6.30103	(EA)	1.408	NR unit increase	Affymetrix, Illumina [NR] (imputed)	N
92	rs9989419	16	56985139	rs9989419	2019-07-05	30698716	de Vries PS	2019-01-29	Am J Epidemiol	www.ncbi.nlm.nih.gov/pubmed/30698716	Multi-Ancestry Genome-Wide Association Study of Lipid Levels Incorporating Gene-Alcohol Interactions.	LDL cholesterol levels	89,893 European ancestry individuals, 20,989 African American individuals, 12,450 Asian ancestry individuals, 3,994 HIspanic individuals	136,986 European ancestry individuals, 4,475 African American or Afro-Caribbean individuals, 108,431 Asian ancestry individuals, 13,714 Hispanic individuals, 3,652 Brazilian ancestry individuals	16q13	HERPUD1, CETP	HERPUD1 - CETP	ENSG00000051108	ENSG00000087237		6363	10696	rs9989419-G	rs9989419	0	9989419	regulatory_region_variant	1	NR	4e-06	5.39794		0.868	NR unit increase	Affymetrix, Illumina [NR] (imputed)	N
92	rs9989419	16	56985139	rs9989419	2019-07-05	30698716	de Vries PS	2019-01-29	Am J Epidemiol	www.ncbi.nlm.nih.gov/pubmed/30698716	Multi-Ancestry Genome-Wide Association Study of Lipid Levels Incorporating Gene-Alcohol Interactions.	HDL cholesterol levels x alcohol consumption (regular vs non-regular drinkers) interaction (2df)	44,831 European ancestry regular drinkers, 3,976 African American regular drinkers, 1,288 Asian ancestry regular drinkers, 827 Hispanic regular drinkers, 11,674 European ancestry non-regular drinkers, 5,894 African American non-regular drinkers, 1,203 Asian ancestry non-regular drinkers, 1,701 Hispanic non-regular drinkers	71,281 European ancestry regular drinkers, 711 African American or Afro-Caribbean regular drinkers, 35,088 Asian ancestry regular drinkers, 3,742 Hispanic regular drinkers, 36,267 European ancestry non-regular drinkers, 1,317 African American or Afro-Caribbean non-regular drinkers, 6,152 Asian ancestry non-regular drinkers, 2,880 Hispanic non-regular drinkers	16q13	HERPUD1, CETP	HERPUD1 - CETP	ENSG00000051108	ENSG00000087237		6363	10696	rs9989419-G	rs9989419	0	9989419	regulatory_region_variant	1	NR	8e-216	215.097	(EA)	NA		Affymetrix, Illumina [NR] (imputed)	N
92	rs9989419	16	56985139	rs9989419	2019-07-05	30698716	de Vries PS	2019-01-29	Am J Epidemiol	www.ncbi.nlm.nih.gov/pubmed/30698716	Multi-Ancestry Genome-Wide Association Study of Lipid Levels Incorporating Gene-Alcohol Interactions.	LDL cholesterol levels x alcohol consumption (regular vs non-regular drinkers) interaction (2df)	44,831 European ancestry regular drinkers, 3,976 African American regular drinkers, 1,288 Asian ancestry regular drinkers, 827 Hispanic regular drinkers, 11,674 European ancestry non-regular drinkers, 5,894 African American non-regular drinkers, 1,203 Asian ancestry non-regular drinkers, 1,701 Hispanic non-regular drinkers	71,281 European ancestry regular drinkers, 711 African American or Afro-Caribbean regular drinkers, 35,088 Asian ancestry regular drinkers, 3,742 Hispanic regular drinkers, 36,267 European ancestry non-regular drinkers, 1,317 African American or Afro-Caribbean non-regular drinkers, 6,152 Asian ancestry non-regular drinkers, 2,880 Hispanic non-regular drinkers	16q13	HERPUD1, CETP	HERPUD1 - CETP	ENSG00000051108	ENSG00000087237		6363	10696	rs9989419-G	rs9989419	0	9989419	regulatory_region_variant	1	NR	3e-08	7.52288		NA		Affymetrix, Illumina [NR] (imputed)	N
92	rs9989419	16	56985139	rs9989419	2019-07-05	30698716	de Vries PS	2019-01-29	Am J Epidemiol	www.ncbi.nlm.nih.gov/pubmed/30698716	Multi-Ancestry Genome-Wide Association Study of Lipid Levels Incorporating Gene-Alcohol Interactions.	HDL cholesterol levels x alcohol consumption (regular vs non-regular drinkers) interaction (2df)	44,831 European ancestry regular drinkers, 3,976 African American regular drinkers, 1,288 Asian ancestry regular drinkers, 827 Hispanic regular drinkers, 11,674 European ancestry non-regular drinkers, 5,894 African American non-regular drinkers, 1,203 Asian ancestry non-regular drinkers, 1,701 Hispanic non-regular drinkers	71,281 European ancestry regular drinkers, 711 African American or Afro-Caribbean regular drinkers, 35,088 Asian ancestry regular drinkers, 3,742 Hispanic regular drinkers, 36,267 European ancestry non-regular drinkers, 1,317 African American or Afro-Caribbean non-regular drinkers, 6,152 Asian ancestry non-regular drinkers, 2,880 Hispanic non-regular drinkers	16q13	HERPUD1, CETP	HERPUD1 - CETP	ENSG00000051108	ENSG00000087237		6363	10696	rs9989419-G	rs9989419	0	9989419	regulatory_region_variant	1	NR	4e-23	22.3979	(Hispanic)	NA		Affymetrix, Illumina [NR] (imputed)	N
92	rs9989419	16	56985139	rs9989419	2019-07-05	30698716	de Vries PS	2019-01-29	Am J Epidemiol	www.ncbi.nlm.nih.gov/pubmed/30698716	Multi-Ancestry Genome-Wide Association Study of Lipid Levels Incorporating Gene-Alcohol Interactions.	HDL cholesterol levels x alcohol consumption (regular vs non-regular drinkers) interaction (2df)	44,831 European ancestry regular drinkers, 3,976 African American regular drinkers, 1,288 Asian ancestry regular drinkers, 827 Hispanic regular drinkers, 11,674 European ancestry non-regular drinkers, 5,894 African American non-regular drinkers, 1,203 Asian ancestry non-regular drinkers, 1,701 Hispanic non-regular drinkers	71,281 European ancestry regular drinkers, 711 African American or Afro-Caribbean regular drinkers, 35,088 Asian ancestry regular drinkers, 3,742 Hispanic regular drinkers, 36,267 European ancestry non-regular drinkers, 1,317 African American or Afro-Caribbean non-regular drinkers, 6,152 Asian ancestry non-regular drinkers, 2,880 Hispanic non-regular drinkers	16q13	HERPUD1, CETP	HERPUD1 - CETP	ENSG00000051108	ENSG00000087237		6363	10696	rs9989419-G	rs9989419	0	9989419	regulatory_region_variant	1	NR	6e-299	298.222		NA		Affymetrix, Illumina [NR] (imputed)	N
92	rs9989419	16	56985139	rs9989419	2019-07-05	30698716	de Vries PS	2019-01-29	Am J Epidemiol	www.ncbi.nlm.nih.gov/pubmed/30698716	Multi-Ancestry Genome-Wide Association Study of Lipid Levels Incorporating Gene-Alcohol Interactions.	HDL cholesterol levels x alcohol consumption (regular vs non-regular drinkers) interaction (2df)	44,831 European ancestry regular drinkers, 3,976 African American regular drinkers, 1,288 Asian ancestry regular drinkers, 827 Hispanic regular drinkers, 11,674 European ancestry non-regular drinkers, 5,894 African American non-regular drinkers, 1,203 Asian ancestry non-regular drinkers, 1,701 Hispanic non-regular drinkers	71,281 European ancestry regular drinkers, 711 African American or Afro-Caribbean regular drinkers, 35,088 Asian ancestry regular drinkers, 3,742 Hispanic regular drinkers, 36,267 European ancestry non-regular drinkers, 1,317 African American or Afro-Caribbean non-regular drinkers, 6,152 Asian ancestry non-regular drinkers, 2,880 Hispanic non-regular drinkers	16q13	HERPUD1, CETP	HERPUD1 - CETP	ENSG00000051108	ENSG00000087237		6363	10696	rs9989419-G	rs9989419	0	9989419	regulatory_region_variant	1	NR	4e-20	19.3979	(Asian)	NA		Affymetrix, Illumina [NR] (imputed)	N
92	rs9989419	16	56985139	rs9989419	2019-07-05	30698716	de Vries PS	2019-01-29	Am J Epidemiol	www.ncbi.nlm.nih.gov/pubmed/30698716	Multi-Ancestry Genome-Wide Association Study of Lipid Levels Incorporating Gene-Alcohol Interactions.	HDL cholesterol levels	89,893 European ancestry individuals, 20,989 African American individuals, 12,450 Asian ancestry individuals, 3,994 HIspanic individuals	136,986 European ancestry individuals, 4,475 African American or Afro-Caribbean individuals, 108,431 Asian ancestry individuals, 13,714 Hispanic individuals, 3,652 Brazilian ancestry individuals	16q13	HERPUD1, CETP	HERPUD1 - CETP	ENSG00000051108	ENSG00000087237		6363	10696	rs9989419-G	rs9989419	0	9989419	regulatory_region_variant	1	NR	5e-126	125.301	(EA)	0.03968	NR unit decrease	Affymetrix, Illumina [NR] (imputed)	N
92	rs9989419	16	56985139	rs9989419	2019-07-05	30698716	de Vries PS	2019-01-29	Am J Epidemiol	www.ncbi.nlm.nih.gov/pubmed/30698716	Multi-Ancestry Genome-Wide Association Study of Lipid Levels Incorporating Gene-Alcohol Interactions.	HDL cholesterol levels	89,893 European ancestry individuals, 20,989 African American individuals, 12,450 Asian ancestry individuals, 3,994 HIspanic individuals	136,986 European ancestry individuals, 4,475 African American or Afro-Caribbean individuals, 108,431 Asian ancestry individuals, 13,714 Hispanic individuals, 3,652 Brazilian ancestry individuals	16q13	HERPUD1, CETP	HERPUD1 - CETP	ENSG00000051108	ENSG00000087237		6363	10696	rs9989419-G	rs9989419	0	9989419	regulatory_region_variant	1	NR	7e-20	19.1549	(Asian)	0.01925	NR unit decrease	Affymetrix, Illumina [NR] (imputed)	N
92	rs9989419	16	56985139	rs9989419	2019-07-05	30698716	de Vries PS	2019-01-29	Am J Epidemiol	www.ncbi.nlm.nih.gov/pubmed/30698716	Multi-Ancestry Genome-Wide Association Study of Lipid Levels Incorporating Gene-Alcohol Interactions.	HDL cholesterol levels	89,893 European ancestry individuals, 20,989 African American individuals, 12,450 Asian ancestry individuals, 3,994 HIspanic individuals	136,986 European ancestry individuals, 4,475 African American or Afro-Caribbean individuals, 108,431 Asian ancestry individuals, 13,714 Hispanic individuals, 3,652 Brazilian ancestry individuals	16q13	HERPUD1, CETP	HERPUD1 - CETP	ENSG00000051108	ENSG00000087237		6363	10696	rs9989419-G	rs9989419	0	9989419	regulatory_region_variant	1	NR	4e-12	11.3979	(HIspanic)	0.02685	NR unit decrease	Affymetrix, Illumina [NR] (imputed)	N
92	rs9989419	16	56985139	rs9989419	2019-07-05	30698716	de Vries PS	2019-01-29	Am J Epidemiol	www.ncbi.nlm.nih.gov/pubmed/30698716	Multi-Ancestry Genome-Wide Association Study of Lipid Levels Incorporating Gene-Alcohol Interactions.	HDL cholesterol levels	89,893 European ancestry individuals, 20,989 African American individuals, 12,450 Asian ancestry individuals, 3,994 HIspanic individuals	136,986 European ancestry individuals, 4,475 African American or Afro-Caribbean individuals, 108,431 Asian ancestry individuals, 13,714 Hispanic individuals, 3,652 Brazilian ancestry individuals	16q13	HERPUD1, CETP	HERPUD1 - CETP	ENSG00000051108	ENSG00000087237		6363	10696	rs9989419-G	rs9989419	0	9989419	regulatory_region_variant	1	NR	2e-118	117.699		0.02612	NR unit decrease	Affymetrix, Illumina [NR] (imputed)	N
92	rs9989419	16	56985139	rs9989419	2019-07-05	30698716	de Vries PS	2019-01-29	Am J Epidemiol	www.ncbi.nlm.nih.gov/pubmed/30698716	Multi-Ancestry Genome-Wide Association Study of Lipid Levels Incorporating Gene-Alcohol Interactions.	HDL cholesterol levels in current drinkers	56,505 European ancestry individuals, 9,870 African American individuals, 2,491 Asian ancestry individuals, 2,528 Hispanic individuals	107,548 European ancestry individuals, 2,028 African American or Afro-Caribbean individuals, 41,240 Asian ancestry individuals, 6,622 Hispanic individuals, 1,984 Brazilian ancestry individuals	16q13	HERPUD1, CETP	HERPUD1 - CETP	ENSG00000051108	ENSG00000087237		6363	10696	rs9989419-G	rs9989419	0	9989419	regulatory_region_variant	1	NR	2e-20	19.699	(Hispanic)	0.029	NR unit decrease	Affymetrix, Illumina [NR] (imputed)	N
92	rs9989419	16	56985139	rs9989419	2019-07-05	30698716	de Vries PS	2019-01-29	Am J Epidemiol	www.ncbi.nlm.nih.gov/pubmed/30698716	Multi-Ancestry Genome-Wide Association Study of Lipid Levels Incorporating Gene-Alcohol Interactions.	HDL cholesterol levels in current drinkers	56,505 European ancestry individuals, 9,870 African American individuals, 2,491 Asian ancestry individuals, 2,528 Hispanic individuals	107,548 European ancestry individuals, 2,028 African American or Afro-Caribbean individuals, 41,240 Asian ancestry individuals, 6,622 Hispanic individuals, 1,984 Brazilian ancestry individuals	16q13	HERPUD1, CETP	HERPUD1 - CETP	ENSG00000051108	ENSG00000087237		6363	10696	rs9989419-G	rs9989419	0	9989419	regulatory_region_variant	1	NR	1e-172	172		0.027	NR unit decrease	Affymetrix, Illumina [NR] (imputed)	N
92	rs9989419	16	56985139	rs9989419	2019-07-05	30698716	de Vries PS	2019-01-29	Am J Epidemiol	www.ncbi.nlm.nih.gov/pubmed/30698716	Multi-Ancestry Genome-Wide Association Study of Lipid Levels Incorporating Gene-Alcohol Interactions.	HDL cholesterol levels in current drinkers	56,505 European ancestry individuals, 9,870 African American individuals, 2,491 Asian ancestry individuals, 2,528 Hispanic individuals	107,548 European ancestry individuals, 2,028 African American or Afro-Caribbean individuals, 41,240 Asian ancestry individuals, 6,622 Hispanic individuals, 1,984 Brazilian ancestry individuals	16q13	HERPUD1, CETP	HERPUD1 - CETP	ENSG00000051108	ENSG00000087237		6363	10696	rs9989419-G	rs9989419	0	9989419	regulatory_region_variant	1	NR	5e-207	206.301	(EA)	0.038	NR unit decrease	Affymetrix, Illumina [NR] (imputed)	N
92	rs9989419	16	56985139	rs9989419	2019-07-05	30698716	de Vries PS	2019-01-29	Am J Epidemiol	www.ncbi.nlm.nih.gov/pubmed/30698716	Multi-Ancestry Genome-Wide Association Study of Lipid Levels Incorporating Gene-Alcohol Interactions.	HDL cholesterol levels in current drinkers	56,505 European ancestry individuals, 9,870 African American individuals, 2,491 Asian ancestry individuals, 2,528 Hispanic individuals	107,548 European ancestry individuals, 2,028 African American or Afro-Caribbean individuals, 41,240 Asian ancestry individuals, 6,622 Hispanic individuals, 1,984 Brazilian ancestry individuals	16q13	HERPUD1, CETP	HERPUD1 - CETP	ENSG00000051108	ENSG00000087237		6363	10696	rs9989419-G	rs9989419	0	9989419	regulatory_region_variant	1	NR	2e-12	11.699	(Asian)	0.014	NR unit decrease	Affymetrix, Illumina [NR] (imputed)	N
92	rs9989419	16	56985139	rs9989419	2019-07-05	30698716	de Vries PS	2019-01-29	Am J Epidemiol	www.ncbi.nlm.nih.gov/pubmed/30698716	Multi-Ancestry Genome-Wide Association Study of Lipid Levels Incorporating Gene-Alcohol Interactions.	Triglyceride levels x alcohol consumption (regular vs non-regular drinkers) interaction (2df)	44,831 European ancestry regular drinkers, 3,976 African American regular drinkers, 1,288 Asian ancestry regular drinkers, 827 Hispanic regular drinkers, 11,674 European ancestry non-regular drinkers, 5,894 African American non-regular drinkers, 1,203 Asian ancestry non-regular drinkers, 1,701 Hispanic non-regular drinkers	71,281 European ancestry regular drinkers, 711 African American or Afro-Caribbean regular drinkers, 35,088 Asian ancestry regular drinkers, 3,742 Hispanic regular drinkers, 36,267 European ancestry non-regular drinkers, 1,317 African American or Afro-Caribbean non-regular drinkers, 6,152 Asian ancestry non-regular drinkers, 2,880 Hispanic non-regular drinkers	16q13	HERPUD1, CETP	HERPUD1 - CETP	ENSG00000051108	ENSG00000087237		6363	10696	rs9989419-G	rs9989419	0	9989419	regulatory_region_variant	1	NR	2e-09	8.69897	(EA)	NA		Affymetrix, Illumina [NR] (imputed)	N
92	rs9989419	16	56985139	rs9989419	2019-07-05	30698716	de Vries PS	2019-01-29	Am J Epidemiol	www.ncbi.nlm.nih.gov/pubmed/30698716	Multi-Ancestry Genome-Wide Association Study of Lipid Levels Incorporating Gene-Alcohol Interactions.	Triglyceride levels x alcohol consumption (regular vs non-regular drinkers) interaction (2df)	44,831 European ancestry regular drinkers, 3,976 African American regular drinkers, 1,288 Asian ancestry regular drinkers, 827 Hispanic regular drinkers, 11,674 European ancestry non-regular drinkers, 5,894 African American non-regular drinkers, 1,203 Asian ancestry non-regular drinkers, 1,701 Hispanic non-regular drinkers	71,281 European ancestry regular drinkers, 711 African American or Afro-Caribbean regular drinkers, 35,088 Asian ancestry regular drinkers, 3,742 Hispanic regular drinkers, 36,267 European ancestry non-regular drinkers, 1,317 African American or Afro-Caribbean non-regular drinkers, 6,152 Asian ancestry non-regular drinkers, 2,880 Hispanic non-regular drinkers	16q13	HERPUD1, CETP	HERPUD1 - CETP	ENSG00000051108	ENSG00000087237		6363	10696	rs9989419-G	rs9989419	0	9989419	regulatory_region_variant	1	NR	5e-10	9.30103		NA		Affymetrix, Illumina [NR] (imputed)	N
92	rs9989419	16	56985139	rs9989419	2019-02-14	29507422	Hoffmann TJ	2018-03-05	Nat Genet	www.ncbi.nlm.nih.gov/pubmed/29507422	A large electronic-health-record-based genome-wide study of serum lipids.	Triglycerides	76,627 European ancestry individuals, 7,795 Hispanic individuals, 6,855 East Asian ancestry individuals, 2,958 African American individuals, 439 South Asian ancestry individuals	NA	16q13	NR	HERPUD1 - CETP	ENSG00000051108	ENSG00000087237		6363	10696	rs9989419-A	rs9989419	0	9989419	regulatory_region_variant	1	0.393	5e-08	7.30103	(EA)	0.023	unit increase	Affymetrix [at least 7091467] (imputed)	N
92	rs9989419	16	56985139	rs9989419	2019-02-14	29507422	Hoffmann TJ	2018-03-05	Nat Genet	www.ncbi.nlm.nih.gov/pubmed/29507422	A large electronic-health-record-based genome-wide study of serum lipids.	Triglycerides	76,627 European ancestry individuals, 7,795 Hispanic individuals, 6,855 East Asian ancestry individuals, 2,958 African American individuals, 439 South Asian ancestry individuals	NA	16q13	NR	HERPUD1 - CETP	ENSG00000051108	ENSG00000087237		6363	10696	rs9989419-A	rs9989419	0	9989419	regulatory_region_variant	1	NR	2e-08	7.69897		0.022	unit increase	Affymetrix [at least 7091467] (imputed)	N
92	rs9989419	16	56985139	rs9989419	2019-02-14	29507422	Hoffmann TJ	2018-03-05	Nat Genet	www.ncbi.nlm.nih.gov/pubmed/29507422	A large electronic-health-record-based genome-wide study of serum lipids.	Total cholesterol levels	76,627 European ancestry individuals, 7,795 Hispanic individuals, 6,855 East Asian ancestry individuals, 2,958 African American individuals, 439 South Asian ancestry individuals	NA	16q13	NR	HERPUD1 - CETP	ENSG00000051108	ENSG00000087237		6363	10696	rs9989419-A	rs9989419	0	9989419	regulatory_region_variant	1	0.393	1e-14	14	(EA)	0.036	unit decrease	Affymetrix [at least 7091467] (imputed)	N
92	rs9989419	16	56985139	rs9989419	2019-02-14	29507422	Hoffmann TJ	2018-03-05	Nat Genet	www.ncbi.nlm.nih.gov/pubmed/29507422	A large electronic-health-record-based genome-wide study of serum lipids.	Total cholesterol levels	76,627 European ancestry individuals, 7,795 Hispanic individuals, 6,855 East Asian ancestry individuals, 2,958 African American individuals, 439 South Asian ancestry individuals	NA	16q13	NR	HERPUD1 - CETP	ENSG00000051108	ENSG00000087237		6363	10696	rs9989419-A	rs9989419	0	9989419	regulatory_region_variant	1	NR	4e-17	16.3979		0.036	unit decrease	Affymetrix [at least 7091467] (imputed)	N
92	rs9989419	16	56985139	rs9989419	2010-01-13	20031538	Heid IM	2008-10-01	Circ Cardiovasc Genet	www.ncbi.nlm.nih.gov/pubmed/20031538	Genome-wide association analysis of high-density lipoprotein cholesterol in the population-based KORA study sheds new light on intergenic regions.	HDL cholesterol	Up to 4,274 European ancestry individuals	Up to 15,873 European ancestry individuals	16q13	CETP	HERPUD1 - CETP	ENSG00000051108	ENSG00000087237		6363	10696	rs9989419-A	rs9989419	0	9989419	regulatory_region_variant	1	0.38	9e-27	26.0458		2.66	[NR] mg/dl decrease	Affymetrix [up to 2557253] (imputed)	N
92	rs9989419	16	56985139	rs9989419	2008-09-16	18193043	Willer CJ	2008-01-13	Nat Genet	www.ncbi.nlm.nih.gov/pubmed/18193043	Newly identified loci that influence lipid concentrations and risk of coronary artery disease.	HDL cholesterol	8,656 European ancestry individuals	11,437 European ancestry individuals	16q13	CETP	HERPUD1 - CETP	ENSG00000051108	ENSG00000087237		6363	10696	rs9989419-G	rs9989419	0	9989419	regulatory_region_variant	1	0.65	3e-31	30.5229		1.72	[NR] mg/dl increase	Affymetrix, Illumina [~ 2261000] (imputed)	N
92	rs9989419	16	56985139	rs9989419	2010-10-17	20864672	Waterworth DM	2010-09-23	Arterioscler Thromb Vasc Biol	www.ncbi.nlm.nih.gov/pubmed/20864672	Genetic variants influencing circulating lipid levels and risk of coronary artery disease.	HDL cholesterol	up to 17,723 European ancestry individuals	up to 37,774 European ancestry individuals, up to 9,665 Indian Asian ancestry individuals	16q13	CETP	HERPUD1 - CETP	ENSG00000051108	ENSG00000087237		6363	10696	rs9989419-G	rs9989419	0	9989419	regulatory_region_variant	1	0.6	1e-32	32		0.04	[0.03-0.05] unit increase	Affymetrix, Illumina, Perlegen [2155369] (imputed)	N
92	rs9989419	16	56985139	rs9989419	2019-05-02	30911093	Bandesh K	2019-03-25	J Hum Genet	www.ncbi.nlm.nih.gov/pubmed/30911093	Genome-wide association study of blood lipids in Indians confirms universality of established variants.	High density lipoprotein cholesterol levels	1,036 Indian ancestry individuals	4,235 Indian ancestry individuals, 188,577 European ancestry individuals, 7,898 East Asian, South Asian and African ancestry individuals	16q13	CETP	HERPUD1 - CETP	ENSG00000051108	ENSG00000087237		6363	10696	rs9989419-A	rs9989419	0	9989419	regulatory_region_variant	1	0.39	4e-11	10.3979	(Indian)	1.51	[1.06-1.96] unit decrease	Illumina [551825]	N
92	rs9989419	16	56985139	rs9989419	2019-07-01	31217584	Wojcik GL	2019-06-19	Nature	www.ncbi.nlm.nih.gov/pubmed/31217584	Genetic analyses of diverse populations improves discovery for complex traits.	High density lipoprotein cholesterol levels	10,085 African American individuals, 17,751 Hispanic/Latino individuals, 2,378 Asian ancestry individuals, 1,912 Native Hawaiian ancestry individuals, 604 Native American ancestry individuals, 333 individuals	NA	16q13	NR	HERPUD1 - CETP	ENSG00000051108	ENSG00000087237		6363	10696	rs9989419-?	rs9989419	0	9989419	regulatory_region_variant	1	NR	7e-15	14.1549		0.895722	[0.67-1.12] unit increase	Illumina [31978362] (imputed)	N
92	rs9989419	16	56985139	rs9989419	2022-09-29	35945198	Huang QQ	2022-08-09	Nat Commun	www.ncbi.nlm.nih.gov/pubmed/35945198	Transferability of genetic loci and polygenic scores for cardiometabolic traits in British Pakistani and Bangladeshi individuals.	HDL cholesterol levels	22,000 Pakistani and Bangladeshi ancestry individuals	NA	16q13		HERPUD1 - CETP	ENSG00000051108	ENSG00000087237		6363	10696	rs9989419-G	rs9989419	0	9989419	regulatory_region_variant	1	0.63	5e-22	21.301		0.11	[0.09-0.13] unit increase	Illumina [9527863] (imputed)	N
92	rs9989419	16	56985139	rs9989419	2020-10-30	31566214	Kulminski AM	2019-09-30	J Gerontol A Biol Sci Med Sci	www.ncbi.nlm.nih.gov/pubmed/31566214	Quantitative and qualitative role of antagonistic heterogeneity in genetics of blood lipids.	High density lipoprotein cholesterol levels	29,902 European ancestry individuals	NA	16q13		HERPUD1 - CETP	ENSG00000051108	ENSG00000087237		6363	10696	rs9989419-A	rs9989419	0	9989419	regulatory_region_variant	1	0.39	2e-39	38.699		2.04	[1.73-2.35] unit decrease	Affymetrix, Illumina [up to 2500000] (imputed)	N
92	rs3764261	16	56985514	rs72786786	2019-03-12	30670697	Kilpelainen TO	2019-01-22	Nat Commun	www.ncbi.nlm.nih.gov/pubmed/30670697	Multi-ancestry study of blood lipid levels identifies four loci interacting with physical activity.	HDL cholesterol x physical activity interaction (2df test)	7,395 African American inactive individuals, 13,092 African American active individuals, 2,753 Asian ancestry inactive individuals, 3,650 Asian ancestry active individuals, 22,963 European ancestry inactive individuals, 61,939 European ancestry active individuals, 2,829 Hispanic or Latin American inactive individuals, 6,358 Hispanic or Latin American active individuals	1,886 African American inactive individuals, 1,892 African American active individuals, 1,217 South African Black ancestry inactive individuals, 389 South African Black ancestry active individuals, 2,494 East Asian ancestry inactive individuals, 1,947 East Asian ancestry active individuals, 724 South Asian ancestry inactive individuals, 1,425 South Asian ancestry active individuals, 41,042 European ancestry inactive individuals, 66,575 European ancestry active individuals, 2,619 Hispanic inactive individuals, 8,802 Hispanic active individuals	16q13	NR	HERPUD1 - CETP	ENSG00000051108	ENSG00000087237		6738	10321	rs72786786-A	rs72786786	0	72786786	TF_binding_site_variant	1	0.3106	1E-500	500	(EA)	NA		Affymetrix, Illumina [at least 2500000] (imputed)	N
92	rs3764261	16	56985514	rs72786786	2022-04-27	35213538	Richardson TG	2022-02-25	PLoS Biol	www.ncbi.nlm.nih.gov/pubmed/35213538	Characterising metabolomic signatures of lipid-modifying therapies through drug target mendelian randomisation.	Total lipid levels in HDL	115,082 European ancestry individuals	NA	16q13		HERPUD1 - CETP	ENSG00000051108	ENSG00000087237		6738	10321	rs72786786-G	rs72786786	0	72786786	TF_binding_site_variant	1	0.687699	7E-402	401.155		0.174152	[0.17-0.18] unit decrease	NR [11722792] (imputed)	N
92	rs3764261	16	56985514	rs72786786	2022-04-27	35213538	Richardson TG	2022-02-25	PLoS Biol	www.ncbi.nlm.nih.gov/pubmed/35213538	Characterising metabolomic signatures of lipid-modifying therapies through drug target mendelian randomisation.	Free cholesterol levels in HDL	115,082 European ancestry individuals	NA	16q13		HERPUD1 - CETP	ENSG00000051108	ENSG00000087237		6738	10321	rs72786786-G	rs72786786	0	72786786	TF_binding_site_variant	1	0.687699	4E-442	441.398		0.180223	[0.17-0.19] unit decrease	NR [11722792] (imputed)	N
92	rs3764261	16	56985514	rs72786786	2022-04-27	35213538	Richardson TG	2022-02-25	PLoS Biol	www.ncbi.nlm.nih.gov/pubmed/35213538	Characterising metabolomic signatures of lipid-modifying therapies through drug target mendelian randomisation.	Free cholesterol levels in large HDL	115,082 European ancestry individuals	NA	16q13		HERPUD1 - CETP	ENSG00000051108	ENSG00000087237		6738	10321	rs72786786-G	rs72786786	0	72786786	TF_binding_site_variant	1	0.687699	9E-486	485.046		0.18685	[0.18-0.19] unit decrease	NR [11722792] (imputed)	N
92	rs3764261	16	56985514	rs72786786	2022-04-27	35213538	Richardson TG	2022-02-25	PLoS Biol	www.ncbi.nlm.nih.gov/pubmed/35213538	Characterising metabolomic signatures of lipid-modifying therapies through drug target mendelian randomisation.	Free cholesterol to total lipids ratio in large VLDL	115,071 European ancestry individuals	NA	16q13		HERPUD1 - CETP	ENSG00000051108	ENSG00000087237		6738	10321	rs72786786-G	rs72786786	0	72786786	TF_binding_site_variant	1	0.687705	3E-395	394.523		0.19075	[0.18-0.2] unit increase	NR [11722792] (imputed)	N
92	rs3764261	16	56985514	rs72786786	2022-04-27	35213538	Richardson TG	2022-02-25	PLoS Biol	www.ncbi.nlm.nih.gov/pubmed/35213538	Characterising metabolomic signatures of lipid-modifying therapies through drug target mendelian randomisation.	Cholesterol to total lipids ratio in medium HDL	115,082 European ancestry individuals	NA	16q13		HERPUD1 - CETP	ENSG00000051108	ENSG00000087237		6738	10321	rs72786786-G	rs72786786	0	72786786	TF_binding_site_variant	1	0.687699	2E-339	338.699		0.169613	[0.16-0.18] unit decrease	NR [11722792] (imputed)	N
92	rs3764261	16	56985514	rs72786786	2022-04-27	35213538	Richardson TG	2022-02-25	PLoS Biol	www.ncbi.nlm.nih.gov/pubmed/35213538	Characterising metabolomic signatures of lipid-modifying therapies through drug target mendelian randomisation.	Cholesteryl ester levels in HDL	115,082 European ancestry individuals	NA	16q13		HERPUD1 - CETP	ENSG00000051108	ENSG00000087237		6738	10321	rs72786786-G	rs72786786	0	72786786	TF_binding_site_variant	1	0.687699	2E-494	493.699		0.193278	[0.19-0.2] unit decrease	NR [11722792] (imputed)	N
92	rs3764261	16	56985514	rs72786786	2022-04-27	35213538	Richardson TG	2022-02-25	PLoS Biol	www.ncbi.nlm.nih.gov/pubmed/35213538	Characterising metabolomic signatures of lipid-modifying therapies through drug target mendelian randomisation.	Phospholipid levels in HDL	115,082 European ancestry individuals	NA	16q13		HERPUD1 - CETP	ENSG00000051108	ENSG00000087237		6738	10321	rs72786786-G	rs72786786	0	72786786	TF_binding_site_variant	1	0.687699	3E-348	347.523		0.163101	[0.16-0.17] unit decrease	NR [11722792] (imputed)	N
92	rs3764261	16	56985514	rs72786786	2022-04-27	35213538	Richardson TG	2022-02-25	PLoS Biol	www.ncbi.nlm.nih.gov/pubmed/35213538	Characterising metabolomic signatures of lipid-modifying therapies through drug target mendelian randomisation.	Average diameter for HDL particles	115,082 European ancestry individuals	NA	16q13		HERPUD1 - CETP	ENSG00000051108	ENSG00000087237		6738	10321	rs72786786-G	rs72786786	0	72786786	TF_binding_site_variant	1	0.687699	2E-447	446.699		0.181231	[0.17-0.19] unit decrease	NR [11722792] (imputed)	N
92	rs3764261	16	56985514	rs72786786	2022-04-27	35213538	Richardson TG	2022-02-25	PLoS Biol	www.ncbi.nlm.nih.gov/pubmed/35213538	Characterising metabolomic signatures of lipid-modifying therapies through drug target mendelian randomisation.	Cholesterol to total lipids ratio in large HDL	115,082 European ancestry individuals	NA	16q13		HERPUD1 - CETP	ENSG00000051108	ENSG00000087237		6738	10321	rs72786786-G	rs72786786	0	72786786	TF_binding_site_variant	1	0.687699	5E-326	325.301		0.164319	[0.16-0.17] unit decrease	NR [11722792] (imputed)	N
92	rs3764261	16	56985514	rs72786786	2022-04-27	35213538	Richardson TG	2022-02-25	PLoS Biol	www.ncbi.nlm.nih.gov/pubmed/35213538	Characterising metabolomic signatures of lipid-modifying therapies through drug target mendelian randomisation.	Cholesteryl ester levels in large HDL	115,082 European ancestry individuals	NA	16q13		HERPUD1 - CETP	ENSG00000051108	ENSG00000087237		6738	10321	rs72786786-G	rs72786786	0	72786786	TF_binding_site_variant	1	0.687699	1E-539	539		0.198471	[0.19-0.21] unit decrease	NR [11722792] (imputed)	N
92	rs3764261	16	56985514	rs72786786	2022-04-27	35213538	Richardson TG	2022-02-25	PLoS Biol	www.ncbi.nlm.nih.gov/pubmed/35213538	Characterising metabolomic signatures of lipid-modifying therapies through drug target mendelian randomisation.	Apolipoprotein A1 levels	115,082 European ancestry individuals	NA	16q13		HERPUD1 - CETP	ENSG00000051108	ENSG00000087237		6738	10321	rs72786786-G	rs72786786	0	72786786	TF_binding_site_variant	1	0.687699	1E-325	325		0.159817	[0.15-0.17] unit decrease	NR [11722792] (imputed)	N
92	rs3764261	16	56985514	rs72786786	2022-04-27	35213538	Richardson TG	2022-02-25	PLoS Biol	www.ncbi.nlm.nih.gov/pubmed/35213538	Characterising metabolomic signatures of lipid-modifying therapies through drug target mendelian randomisation.	Total lipid levels in large HDL	115,082 European ancestry individuals	NA	16q13		HERPUD1 - CETP	ENSG00000051108	ENSG00000087237		6738	10321	rs72786786-G	rs72786786	0	72786786	TF_binding_site_variant	1	0.687699	6E-514	513.222		0.1923	[0.18-0.2] unit decrease	NR [11722792] (imputed)	N
92	rs3764261	16	56985514	rs72786786	2022-04-27	35213538	Richardson TG	2022-02-25	PLoS Biol	www.ncbi.nlm.nih.gov/pubmed/35213538	Characterising metabolomic signatures of lipid-modifying therapies through drug target mendelian randomisation.	Concentration of large HDL particles	115,082 European ancestry individuals	NA	16q13		HERPUD1 - CETP	ENSG00000051108	ENSG00000087237		6738	10321	rs72786786-G	rs72786786	0	72786786	TF_binding_site_variant	1	0.687699	5E-530	529.301		0.195003	[0.19-0.2] unit decrease	NR [11722792] (imputed)	N
92	rs3764261	16	56985514	rs72786786	2022-04-27	35213538	Richardson TG	2022-02-25	PLoS Biol	www.ncbi.nlm.nih.gov/pubmed/35213538	Characterising metabolomic signatures of lipid-modifying therapies through drug target mendelian randomisation.	Triglycerides to total lipids ratio in large HDL	115,082 European ancestry individuals	NA	16q13		HERPUD1 - CETP	ENSG00000051108	ENSG00000087237		6738	10321	rs72786786-G	rs72786786	0	72786786	TF_binding_site_variant	1	0.687699	6E-335	334.222		0.166733	[0.16-0.18] unit increase	NR [11722792] (imputed)	N
92	rs3764261	16	56985514	rs72786786	2022-04-27	35213538	Richardson TG	2022-02-25	PLoS Biol	www.ncbi.nlm.nih.gov/pubmed/35213538	Characterising metabolomic signatures of lipid-modifying therapies through drug target mendelian randomisation.	Triglycerides to total lipids ratio in large VLDL	115,071 European ancestry individuals	NA	16q13		HERPUD1 - CETP	ENSG00000051108	ENSG00000087237		6738	10321	rs72786786-G	rs72786786	0	72786786	TF_binding_site_variant	1	0.687705	3E-387	386.523		0.189813	[0.18-0.2] unit decrease	NR [11722792] (imputed)	N
92	rs3764261	16	56985514	rs72786786	2022-04-27	35213538	Richardson TG	2022-02-25	PLoS Biol	www.ncbi.nlm.nih.gov/pubmed/35213538	Characterising metabolomic signatures of lipid-modifying therapies through drug target mendelian randomisation.	Free cholesterol levels in medium HDL	115,082 European ancestry individuals	NA	16q13		HERPUD1 - CETP	ENSG00000051108	ENSG00000087237		6738	10321	rs72786786-G	rs72786786	0	72786786	TF_binding_site_variant	1	0.687699	4E-361	360.398		0.167305	[0.16-0.18] unit decrease	NR [11722792] (imputed)	N
92	rs3764261	16	56985514	rs72786786	2022-04-27	35213538	Richardson TG	2022-02-25	PLoS Biol	www.ncbi.nlm.nih.gov/pubmed/35213538	Characterising metabolomic signatures of lipid-modifying therapies through drug target mendelian randomisation.	Free cholesterol to total lipids ratio in medium HDL	115,082 European ancestry individuals	NA	16q13		HERPUD1 - CETP	ENSG00000051108	ENSG00000087237		6738	10321	rs72786786-G	rs72786786	0	72786786	TF_binding_site_variant	1	0.687699	3E-498	497.523		0.191419	[0.18-0.2] unit decrease	NR [11722792] (imputed)	N
92	rs3764261	16	56985514	rs72786786	2022-04-27	35213538	Richardson TG	2022-02-25	PLoS Biol	www.ncbi.nlm.nih.gov/pubmed/35213538	Characterising metabolomic signatures of lipid-modifying therapies through drug target mendelian randomisation.	Cholesteryl ester levels in very large HDL	115,082 European ancestry individuals	NA	16q13		HERPUD1 - CETP	ENSG00000051108	ENSG00000087237		6738	10321	rs72786786-G	rs72786786	0	72786786	TF_binding_site_variant	1	0.687699	7E-402	401.155		0.173995	[0.17-0.18] unit decrease	NR [11722792] (imputed)	N
92	rs3764261	16	56985514	rs72786786	2022-04-27	35213538	Richardson TG	2022-02-25	PLoS Biol	www.ncbi.nlm.nih.gov/pubmed/35213538	Characterising metabolomic signatures of lipid-modifying therapies through drug target mendelian randomisation.	Concentration of very large HDL particles	115,082 European ancestry individuals	NA	16q13		HERPUD1 - CETP	ENSG00000051108	ENSG00000087237		6738	10321	rs72786786-G	rs72786786	0	72786786	TF_binding_site_variant	1	0.687699	1E-362	362		0.165999	[0.16-0.17] unit decrease	NR [11722792] (imputed)	N
92	rs3764261	16	56985514	rs72786786	2022-04-27	35213538	Richardson TG	2022-02-25	PLoS Biol	www.ncbi.nlm.nih.gov/pubmed/35213538	Characterising metabolomic signatures of lipid-modifying therapies through drug target mendelian randomisation.	Cholesterol levels in very large HDL	115,082 European ancestry individuals	NA	16q13		HERPUD1 - CETP	ENSG00000051108	ENSG00000087237		6738	10321	rs72786786-G	rs72786786	0	72786786	TF_binding_site_variant	1	0.687699	3E-351	350.523		0.163817	[0.16-0.17] unit decrease	NR [11722792] (imputed)	N
92	rs3764261	16	56985514	rs72786786	2022-04-27	35213538	Richardson TG	2022-02-25	PLoS Biol	www.ncbi.nlm.nih.gov/pubmed/35213538	Characterising metabolomic signatures of lipid-modifying therapies through drug target mendelian randomisation.	Free cholesterol to total lipids ratio in very large HDL	115,056 European ancestry individuals	NA	16q13		HERPUD1 - CETP	ENSG00000051108	ENSG00000087237		6738	10321	rs72786786-G	rs72786786	0	72786786	TF_binding_site_variant	1	0.687709	5E-508	507.301		0.193115	[0.19-0.2] unit increase	NR [11722792] (imputed)	N
92	rs3764261	16	56985514	rs72786786	2022-04-27	35213538	Richardson TG	2022-02-25	PLoS Biol	www.ncbi.nlm.nih.gov/pubmed/35213538	Characterising metabolomic signatures of lipid-modifying therapies through drug target mendelian randomisation.	Total lipid levels in very large HDL	115,082 European ancestry individuals	NA	16q13		HERPUD1 - CETP	ENSG00000051108	ENSG00000087237		6738	10321	rs72786786-G	rs72786786	0	72786786	TF_binding_site_variant	1	0.687699	5E-337	336.301		0.159821	[0.15-0.17] unit decrease	NR [11722792] (imputed)	N
92	rs3764261	16	56985514	rs72786786	2022-04-27	35213538	Richardson TG	2022-02-25	PLoS Biol	www.ncbi.nlm.nih.gov/pubmed/35213538	Characterising metabolomic signatures of lipid-modifying therapies through drug target mendelian randomisation.	HDL cholesterol levels	115,082 European ancestry individuals	NA	16q13		HERPUD1 - CETP	ENSG00000051108	ENSG00000087237		6738	10321	rs72786786-G	rs72786786	0	72786786	TF_binding_site_variant	1	0.687699	1E-491	491		0.191724	[0.18-0.2] unit decrease	NR [11722792] (imputed)	N
92	rs3764261	16	56985514	rs72786786	2022-04-27	35213538	Richardson TG	2022-02-25	PLoS Biol	www.ncbi.nlm.nih.gov/pubmed/35213538	Characterising metabolomic signatures of lipid-modifying therapies through drug target mendelian randomisation.	Cholesterol levels in medium HDL	115,082 European ancestry individuals	NA	16q13		HERPUD1 - CETP	ENSG00000051108	ENSG00000087237		6738	10321	rs72786786-G	rs72786786	0	72786786	TF_binding_site_variant	1	0.687699	1E-363	363		0.1699	[0.16-0.18] unit decrease	NR [11722792] (imputed)	N
92	rs3764261	16	56985514	rs72786786	2022-04-27	35213538	Richardson TG	2022-02-25	PLoS Biol	www.ncbi.nlm.nih.gov/pubmed/35213538	Characterising metabolomic signatures of lipid-modifying therapies through drug target mendelian randomisation.	Cholesterol levels in large HDL	115,082 European ancestry individuals	NA	16q13		HERPUD1 - CETP	ENSG00000051108	ENSG00000087237		6738	10321	rs72786786-G	rs72786786	0	72786786	TF_binding_site_variant	1	0.687699	3E-531	530.523		0.196383	[0.19-0.2] unit decrease	NR [11722792] (imputed)	N
92	rs3764261	16	56985514	rs72786786	2022-04-27	35213538	Richardson TG	2022-02-25	PLoS Biol	www.ncbi.nlm.nih.gov/pubmed/35213538	Characterising metabolomic signatures of lipid-modifying therapies through drug target mendelian randomisation.	Phospholipid levels in large HDL	115,082 European ancestry individuals	NA	16q13		HERPUD1 - CETP	ENSG00000051108	ENSG00000087237		6738	10321	rs72786786-G	rs72786786	0	72786786	TF_binding_site_variant	1	0.687699	2E-501	500.699		0.190415	[0.18-0.2] unit decrease	NR [11722792] (imputed)	N
92	rs3764261	16	56985514	rs72786786	2022-04-27	35213538	Richardson TG	2022-02-25	PLoS Biol	www.ncbi.nlm.nih.gov/pubmed/35213538	Characterising metabolomic signatures of lipid-modifying therapies through drug target mendelian randomisation.	Cholesteryl ester levels in medium HDL	115,082 European ancestry individuals	NA	16q13		HERPUD1 - CETP	ENSG00000051108	ENSG00000087237		6738	10321	rs72786786-G	rs72786786	0	72786786	TF_binding_site_variant	1	0.687699	3E-359	358.523		0.169536	[0.16-0.18] unit decrease	NR [11722792] (imputed)	N
92	rs12448528	16	56985555	rs12448528	2020-01-07	31719535	Noordam R	2019-11-12	Nat Commun	www.ncbi.nlm.nih.gov/pubmed/31719535	Multi-ancestry sleep-by-SNP interaction analysis in 126,926 individuals reveals lipid loci stratified by sleep duration.	HDL cholesterol levels x long total sleep time interaction (2df test)	2,933 African American long sleepers, 364 Chinese ancestry long sleepers, 112 Asian ancestry long sleepers, up to 7,870 European ancestry long sleepers, 1,038 Hispanic/Latino long sleepers, up to 11,975 African American controls, 1,449 Chinese ancestry controls, 454 Asian ancestry controls, at least 32,171 European ancestry controls, 4,091 Hispanic/Latino controls	at least 217 African American long sleepers, 616 East Asian ancestry long sleepers, up to 9,486 European ancestry long sleepers, 2,515 Hispanic long sleepers, at least 929 African American controls, 2,517 East Asian ancestry controls, up to 38,126 European ancestry controls, 10,063 Hispanic controls	16q13	CETP	HERPUD1 - CETP	ENSG00000051108	ENSG00000087237		6779	10280	rs12448528-?	rs12448528	0	12448528	TF_binding_site_variant	1	NR	2e-140	139.699		0.02997	[0.027-0.032] unit decrease	Affymetrix, Illumina [up to 2533153] (imputed)	N
92	rs12448528	16	56985555	rs12448528	2020-01-07	31719535	Noordam R	2019-11-12	Nat Commun	www.ncbi.nlm.nih.gov/pubmed/31719535	Multi-ancestry sleep-by-SNP interaction analysis in 126,926 individuals reveals lipid loci stratified by sleep duration.	HDL cholesterol levels x short total sleep time interaction (2df test)	3,007 African American short sleepers, 369 Chinese ancestry short sleepers, 114 Asian ancestry short sleepers, at least 8,474 European ancestry short sleepers, 1,082 Hispanic/Latino short sleepers, up to 11,901 African American controls, 1,444 Chinese ancestry controls, 452 Asian ancestry controls, at least 31,567 European ancestry controls, 4,047 Hispanic/Latino controls	up to 221 African American short sleepers, 629 East Asian ancestry short sleepers, up to 9,585 European ancestry short sleepers, 2,517 Hispanic short sleepers, at least 925 African American controls, 2,504 East Asian ancestry controls, up to 38,027 European ancestry controls, 10,061 Hispanic controls	16q13	CETP	HERPUD1 - CETP	ENSG00000051108	ENSG00000087237		6779	10280	rs12448528-?	rs12448528	0	12448528	TF_binding_site_variant	1	NR	1e-148	148		0.03015	[0.028-0.033] unit decrease	Affymetrix, Illumina [up to 2533153] (imputed)	N
92	rs12448528	16	56985555	rs12448528	2022-04-27	35213538	Richardson TG	2022-02-25	PLoS Biol	www.ncbi.nlm.nih.gov/pubmed/35213538	Characterising metabolomic signatures of lipid-modifying therapies through drug target mendelian randomisation.	Free cholesterol to total lipids ratio in small LDL	115,082 European ancestry individuals	NA	16q13		HERPUD1 - CETP	ENSG00000051108	ENSG00000087237		6779	10280	rs12448528-A	rs12448528	0	12448528	TF_binding_site_variant	1	0.219374	1e-11	11		0.0327669	[0.023-0.042] unit decrease	NR [11722792] (imputed)	N
92	rs12448528	16	56985555	rs12448528	2022-04-27	35213538	Richardson TG	2022-02-25	PLoS Biol	www.ncbi.nlm.nih.gov/pubmed/35213538	Characterising metabolomic signatures of lipid-modifying therapies through drug target mendelian randomisation.	Cholesteryl esters to total lipids ratio in small HDL	115,082 European ancestry individuals	NA	16q13		HERPUD1 - CETP	ENSG00000051108	ENSG00000087237		6779	10280	rs12448528-A	rs12448528	0	12448528	TF_binding_site_variant	1	0.219374	2e-11	10.699		0.0328235	[0.023-0.042] unit decrease	NR [11722792] (imputed)	N
92	rs3764261	16	56987015	rs12446515	2020-07-21	32203549	Richardson TG	2020-03-23	PLoS Med	www.ncbi.nlm.nih.gov/pubmed/32203549	Evaluating the relationship between circulating lipoprotein lipids and apolipoproteins with risk of coronary heart disease: A multivariable Mendelian randomisation analysis.	Triglyceride levels	441,016 European ancestry individuals	NA	16q13	CETP	HERPUD1 - CETP	ENSG00000051108	ENSG00000087237		8239	8820	rs12446515-C	rs12446515	0	12446515	regulatory_region_variant	1	0.677112	4e-55	54.3979		0.0334693	[0.029-0.038] unit increase	Affymetrix [NR] (imputed)	N
92	rs3764261	16	56987015	rs12446515	2019-03-28	30718733	Moon S	2019-02-04	Sci Rep	www.ncbi.nlm.nih.gov/pubmed/30718733	The Korea Biobank Array: Design and Identification of Coding Variants Associated with Blood Biochemical Traits.	Total cholesterol levels	6,949 Korean ancestry individuals	6,000 Korean ancestry individuals	16q13	CETP	HERPUD1 - CETP	ENSG00000051108	ENSG00000087237		8239	8820	rs12446515-T	rs12446515	0	12446515	regulatory_region_variant	1	0.166	9e-11	10.0458		5.2555	[3.67-6.84] unit increase	Affymetrix [at least 805769] (imputed)	N
92	rs3764261	16	56987015	rs12446515	2022-04-27	35213538	Richardson TG	2022-02-25	PLoS Biol	www.ncbi.nlm.nih.gov/pubmed/35213538	Characterising metabolomic signatures of lipid-modifying therapies through drug target mendelian randomisation.	Cholesteryl esters to total lipids ratio in large HDL	115,082 European ancestry individuals	NA	16q13		HERPUD1 - CETP	ENSG00000051108	ENSG00000087237		8239	8820	rs12446515-C	rs12446515	0	12446515	regulatory_region_variant	1	0.676792	6E-361	360.222		0.170913	[0.16-0.18] unit decrease	NR [11722792] (imputed)	N
92	rs3764261	16	56987015	rs12446515	2022-04-27	35213538	Richardson TG	2022-02-25	PLoS Biol	www.ncbi.nlm.nih.gov/pubmed/35213538	Characterising metabolomic signatures of lipid-modifying therapies through drug target mendelian randomisation.	Average diameter for LDL particles	115,082 European ancestry individuals	NA	16q13		HERPUD1 - CETP	ENSG00000051108	ENSG00000087237		8239	8820	rs12446515-C	rs12446515	0	12446515	regulatory_region_variant	1	0.676792	2e-34	33.699		0.0528408	[0.044-0.061] unit decrease	NR [11722792] (imputed)	N
92	rs3764261	16	56987015	rs12446515	2022-04-27	35213538	Richardson TG	2022-02-25	PLoS Biol	www.ncbi.nlm.nih.gov/pubmed/35213538	Characterising metabolomic signatures of lipid-modifying therapies through drug target mendelian randomisation.	Phospholipid levels in very large HDL	115,082 European ancestry individuals	NA	16q13		HERPUD1 - CETP	ENSG00000051108	ENSG00000087237		8239	8820	rs12446515-C	rs12446515	0	12446515	regulatory_region_variant	1	0.676792	6E-405	404.222		0.171055	[0.16-0.18] unit decrease	NR [11722792] (imputed)	N
92	rs3764261	16	56987015	rs12446515	2022-04-27	35213538	Richardson TG	2022-02-25	PLoS Biol	www.ncbi.nlm.nih.gov/pubmed/35213538	Characterising metabolomic signatures of lipid-modifying therapies through drug target mendelian randomisation.	Cholesteryl esters to total lipids ratio in medium LDL	115,082 European ancestry individuals	NA	16q13		HERPUD1 - CETP	ENSG00000051108	ENSG00000087237		8239	8820	rs12446515-C	rs12446515	0	12446515	regulatory_region_variant	1	0.676792	1e-57	57		0.0705666	[0.062-0.079] unit increase	NR [11722792] (imputed)	N
92	rs3764261	16	56987015	rs12446515	2022-04-27	35213538	Richardson TG	2022-02-25	PLoS Biol	www.ncbi.nlm.nih.gov/pubmed/35213538	Characterising metabolomic signatures of lipid-modifying therapies through drug target mendelian randomisation.	Concentration of medium HDL particles	115,082 European ancestry individuals	NA	16q13		HERPUD1 - CETP	ENSG00000051108	ENSG00000087237		8239	8820	rs12446515-C	rs12446515	0	12446515	regulatory_region_variant	1	0.676792	9E-372	371.046		0.167804	[0.16-0.18] unit decrease	NR [11722792] (imputed)	N
92	rs3764261	16	56987015	rs12446515	2022-04-27	35213538	Richardson TG	2022-02-25	PLoS Biol	www.ncbi.nlm.nih.gov/pubmed/35213538	Characterising metabolomic signatures of lipid-modifying therapies through drug target mendelian randomisation.	Cholesteryl esters to total lipids ratio in small VLDL	115,082 European ancestry individuals	NA	16q13		HERPUD1 - CETP	ENSG00000051108	ENSG00000087237		8239	8820	rs12446515-C	rs12446515	0	12446515	regulatory_region_variant	1	0.676792	5E-395	394.301		0.185287	[0.18-0.19] unit increase	NR [11722792] (imputed)	N
92	rs3764261	16	56987015	rs12446515	2022-04-27	35213538	Richardson TG	2022-02-25	PLoS Biol	www.ncbi.nlm.nih.gov/pubmed/35213538	Characterising metabolomic signatures of lipid-modifying therapies through drug target mendelian randomisation.	Phospholipids to total lipids ratio in medium HDL	115,082 European ancestry individuals	NA	16q13		HERPUD1 - CETP	ENSG00000051108	ENSG00000087237		8239	8820	rs12446515-C	rs12446515	0	12446515	regulatory_region_variant	1	0.676792	6E-385	384.222		0.176038	[0.17-0.18] unit increase	NR [11722792] (imputed)	N
92	rs3764261	16	56987015	rs12446515	2022-04-27	35213538	Richardson TG	2022-02-25	PLoS Biol	www.ncbi.nlm.nih.gov/pubmed/35213538	Characterising metabolomic signatures of lipid-modifying therapies through drug target mendelian randomisation.	Triglycerides to total lipids ratio in medium HDL	115,082 European ancestry individuals	NA	16q13		HERPUD1 - CETP	ENSG00000051108	ENSG00000087237		8239	8820	rs12446515-C	rs12446515	0	12446515	regulatory_region_variant	1	0.676792	1E-360	360		0.171694	[0.16-0.18] unit increase	NR [11722792] (imputed)	N
92	rs3764261	16	56987015	rs12446515	2022-04-27	35213538	Richardson TG	2022-02-25	PLoS Biol	www.ncbi.nlm.nih.gov/pubmed/35213538	Characterising metabolomic signatures of lipid-modifying therapies through drug target mendelian randomisation.	Cholesteryl esters to total lipids ratio in small LDL	115,082 European ancestry individuals	NA	16q13		HERPUD1 - CETP	ENSG00000051108	ENSG00000087237		8239	8820	rs12446515-C	rs12446515	0	12446515	regulatory_region_variant	1	0.676792	4e-155	154.398		0.1174	[0.11-0.13] unit increase	NR [11722792] (imputed)	N
92	rs3764261	16	56987015	rs12446515	2022-04-27	35213538	Richardson TG	2022-02-25	PLoS Biol	www.ncbi.nlm.nih.gov/pubmed/35213538	Characterising metabolomic signatures of lipid-modifying therapies through drug target mendelian randomisation.	Cholesterol to total lipids ratio in small LDL	115,082 European ancestry individuals	NA	16q13		HERPUD1 - CETP	ENSG00000051108	ENSG00000087237		8239	8820	rs12446515-C	rs12446515	0	12446515	regulatory_region_variant	1	0.676792	1e-106	106		0.0973999	[0.089-0.106] unit increase	NR [11722792] (imputed)	N
92	rs3764261	16	56987015	rs12446515	2022-04-27	35213538	Richardson TG	2022-02-25	PLoS Biol	www.ncbi.nlm.nih.gov/pubmed/35213538	Characterising metabolomic signatures of lipid-modifying therapies through drug target mendelian randomisation.	Phospholipids to total lipids ratio in large VLDL	115,071 European ancestry individuals	NA	16q13		HERPUD1 - CETP	ENSG00000051108	ENSG00000087237		8239	8820	rs12446515-C	rs12446515	0	12446515	regulatory_region_variant	1	0.6768	8E-378	377.097		0.178329	[0.17-0.19] unit increase	NR [11722792] (imputed)	N
92	rs3764261	16	56987015	rs12446515	2022-04-27	35213538	Richardson TG	2022-02-25	PLoS Biol	www.ncbi.nlm.nih.gov/pubmed/35213538	Characterising metabolomic signatures of lipid-modifying therapies through drug target mendelian randomisation.	Phospholipids to total lipids ratio in small LDL	115,082 European ancestry individuals	NA	16q13		HERPUD1 - CETP	ENSG00000051108	ENSG00000087237		8239	8820	rs12446515-C	rs12446515	0	12446515	regulatory_region_variant	1	0.676792	6e-109	108.222		0.098131	[0.089-0.107] unit decrease	NR [11722792] (imputed)	N
92	rs3764261	16	56987015	rs12446515	2021-12-14	34594039	Sakaue S	2021-09-30	Nat Genet	www.ncbi.nlm.nih.gov/pubmed/34594039	A cross-population atlas of genetic associations for 220 human phenotypes.	Triglycerides	343,992 European ancestry individuals, 111,667 East Asian ancestry individuals	NA	16q13		HERPUD1 - CETP	ENSG00000051108	ENSG00000087237		8239	8820	rs12446515-T	rs12446515	0	12446515	regulatory_region_variant	1	NR	8e-58	57.0969		0.0357	[0.031-0.04] unit decrease	Affymetrix, Illumina [20531459] (imputed)	N
92	rs3764261	16	56987369	rs56156922	2020-01-29	31694877	Nishida Y	2019-11-06	J Lipid Res	www.ncbi.nlm.nih.gov/pubmed/31694877	The interaction between ABCA1 polymorphism and physical activity on the HDL-cholesterol levels in a Japanese population.	HDL cholesterol levels	2,231 Japanese ancestry men	2,599 Japanese ancestry men	16q13	CETP	HERPUD1 - CETP	ENSG00000051108	ENSG00000087237		8593	8466	rs56156922-T	rs56156922	0	56156922	intergenic_variant	1	0.7874	4e-49	48.3979		0.0844	[0.073-0.096] unit decrease	Illumina [7094228] (imputed)	N
92	rs3764261	16	56987369	rs56156922	2020-01-29	31694877	Nishida Y	2019-11-06	J Lipid Res	www.ncbi.nlm.nih.gov/pubmed/31694877	The interaction between ABCA1 polymorphism and physical activity on the HDL-cholesterol levels in a Japanese population.	HDL cholesterol levels	2,431 Japanese ancestry women	3,109 Japanese ancestry women	16q13	CETP	HERPUD1 - CETP	ENSG00000051108	ENSG00000087237		8593	8466	rs56156922-T	rs56156922	0	56156922	intergenic_variant	1	0.7914	3e-46	45.5229		0.0729	[0.063-0.083] unit decrease	Illumina [7094228] (imputed)	N
92	rs3764261	16	56987369	rs56156922	2019-02-14	29507422	Hoffmann TJ	2018-03-05	Nat Genet	www.ncbi.nlm.nih.gov/pubmed/29507422	A large electronic-health-record-based genome-wide study of serum lipids.	High density lipoprotein cholesterol levels	76,627 European ancestry individuals, 7,795 Hispanic individuals, 6,855 East Asian ancestry individuals, 2,958 African American individuals, 439 South Asian ancestry individuals	NA	16q13	NR	HERPUD1 - CETP	ENSG00000051108	ENSG00000087237		8593	8466	rs56156922-T	rs56156922	0	56156922	intergenic_variant	1	0.821	9e-48	47.0458	(East Asian)	0.258	unit decrease	Affymetrix [at least 7091467] (imputed)	N
92	rs3764261	16	56987369	rs56156922	2019-02-14	29507422	Hoffmann TJ	2018-03-05	Nat Genet	www.ncbi.nlm.nih.gov/pubmed/29507422	A large electronic-health-record-based genome-wide study of serum lipids.	High density lipoprotein cholesterol levels	76,627 European ancestry individuals, 7,795 Hispanic individuals, 6,855 East Asian ancestry individuals, 2,958 African American individuals, 439 South Asian ancestry individuals	NA	16q13	NR	HERPUD1 - CETP	ENSG00000051108	ENSG00000087237		8593	8466	rs56156922-T	rs56156922	0	56156922	intergenic_variant	1	0.831	7e-09	8.1549	(AA)	0.167	unit decrease	Affymetrix [at least 7091467] (imputed)	N
92	rs3764261	16	56987369	rs56156922	2019-02-14	29507422	Hoffmann TJ	2018-03-05	Nat Genet	www.ncbi.nlm.nih.gov/pubmed/29507422	A large electronic-health-record-based genome-wide study of serum lipids.	High density lipoprotein cholesterol levels	76,627 European ancestry individuals, 7,795 Hispanic individuals, 6,855 East Asian ancestry individuals, 2,958 African American individuals, 439 South Asian ancestry individuals	NA	16q13	NR	HERPUD1 - CETP	ENSG00000051108	ENSG00000087237		8593	8466	rs56156922-T	rs56156922	0	56156922	intergenic_variant	1	NR	1e-300	300		0.216	unit decrease	Affymetrix [at least 7091467] (imputed)	N
92	rs3764261	16	56987369	rs56156922	2019-02-14	29507422	Hoffmann TJ	2018-03-05	Nat Genet	www.ncbi.nlm.nih.gov/pubmed/29507422	A large electronic-health-record-based genome-wide study of serum lipids.	High density lipoprotein cholesterol levels	76,627 European ancestry individuals, 7,795 Hispanic individuals, 6,855 East Asian ancestry individuals, 2,958 African American individuals, 439 South Asian ancestry individuals	NA	16q13	NR	HERPUD1 - CETP	ENSG00000051108	ENSG00000087237		8593	8466	rs56156922-T	rs56156922	0	56156922	intergenic_variant	1	0.685	1e-300	300	(EA)	0.214	unit decrease	Affymetrix [at least 7091467] (imputed)	N
92	rs3764261	16	56987369	rs56156922	2019-02-14	29507422	Hoffmann TJ	2018-03-05	Nat Genet	www.ncbi.nlm.nih.gov/pubmed/29507422	A large electronic-health-record-based genome-wide study of serum lipids.	High density lipoprotein cholesterol levels	76,627 European ancestry individuals, 7,795 Hispanic individuals, 6,855 East Asian ancestry individuals, 2,958 African American individuals, 439 South Asian ancestry individuals	NA	16q13	NR	HERPUD1 - CETP	ENSG00000051108	ENSG00000087237		8593	8466	rs56156922-T	rs56156922	0	56156922	intergenic_variant	1	0.709	5e-61	60.301	(Hispanic)	0.226	unit decrease	Affymetrix [at least 7091467] (imputed)	N
92	rs3764261	16	56987369	rs56156922	2021-05-27	33109212	Chang H	2020-10-28	BMC Med	www.ncbi.nlm.nih.gov/pubmed/33109212	Genetic architecture of cardiometabolic risks in people living with HIV.	HDL cholesterol levels in HIV infection	3,095 European ancestry individuals, 3,189 African American individuals	NA	16q13	HERPUD1, CETP	HERPUD1 - CETP	ENSG00000051108	ENSG00000087237		8593	8466	rs56156922-?	rs56156922	0	56156922	intergenic_variant	1		3e-19	18.5229	(EA)	0.232227	[0.18-0.28] unit increase	Illumina [13620258] (imputed)	N
92	rs3764261	16	56987369	rs56156922	2019-02-14	29507422	Hoffmann TJ	2018-03-05	Nat Genet	www.ncbi.nlm.nih.gov/pubmed/29507422	A large electronic-health-record-based genome-wide study of serum lipids.	Triglycerides	76,627 European ancestry individuals, 7,795 Hispanic individuals, 6,855 East Asian ancestry individuals, 2,958 African American individuals, 439 South Asian ancestry individuals	NA	16q13	NR	HERPUD1 - CETP	ENSG00000051108	ENSG00000087237		8593	8466	rs56156922-T	rs56156922	0	56156922	intergenic_variant	1	NR	7e-19	18.1549		0.038	unit increase	Affymetrix [at least 7091467] (imputed)	N
92	rs3764261	16	56987369	rs56156922	2019-02-14	29507422	Hoffmann TJ	2018-03-05	Nat Genet	www.ncbi.nlm.nih.gov/pubmed/29507422	A large electronic-health-record-based genome-wide study of serum lipids.	Triglycerides	76,627 European ancestry individuals, 7,795 Hispanic individuals, 6,855 East Asian ancestry individuals, 2,958 African American individuals, 439 South Asian ancestry individuals	NA	16q13	NR	HERPUD1 - CETP	ENSG00000051108	ENSG00000087237		8593	8466	rs56156922-T	rs56156922	0	56156922	intergenic_variant	1	0.685	5e-18	17.301	(EA)	0.04	unit increase	Affymetrix [at least 7091467] (imputed)	N
92	rs3764261	16	56987369	rs56156922	2019-02-14	29507422	Hoffmann TJ	2018-03-05	Nat Genet	www.ncbi.nlm.nih.gov/pubmed/29507422	A large electronic-health-record-based genome-wide study of serum lipids.	Low density lipoprotein cholesterol levels	76,627 European ancestry individuals, 7,795 Hispanic individuals, 6,855 East Asian ancestry individuals, 2,958 African American individuals, 439 South Asian ancestry individuals	NA	16q13	NR	HERPUD1 - CETP	ENSG00000051108	ENSG00000087237		8593	8466	rs56156922-T	rs56156922	0	56156922	intergenic_variant	1	0.685	2e-10	9.69897	(EA)	0.033	unit increase	Affymetrix [at least 7091467] (imputed)	N
92	rs3764261	16	56987369	rs56156922	2019-02-14	29507422	Hoffmann TJ	2018-03-05	Nat Genet	www.ncbi.nlm.nih.gov/pubmed/29507422	A large electronic-health-record-based genome-wide study of serum lipids.	Low density lipoprotein cholesterol levels	76,627 European ancestry individuals, 7,795 Hispanic individuals, 6,855 East Asian ancestry individuals, 2,958 African American individuals, 439 South Asian ancestry individuals	NA	16q13	NR	HERPUD1 - CETP	ENSG00000051108	ENSG00000087237		8593	8466	rs56156922-T	rs56156922	0	56156922	intergenic_variant	1	NR	2e-09	8.69897		0.029	unit increase	Affymetrix [at least 7091467] (imputed)	N
92	rs3764261	16	56987369	rs56156922	2018-07-28	29403010	Kanai M	2018-02-05	Nat Genet	www.ncbi.nlm.nih.gov/pubmed/29403010	Genetic analysis of quantitative traits in the Japanese population links cell types to complex human diseases.	High density lipoprotein cholesterol levels	70,657 Japanese ancestry individuals	NA	16q13	HERPUD1, CETP	HERPUD1 - CETP	ENSG00000051108	ENSG00000087237		8593	8466	rs56156922-?	rs56156922	0	56156922	intergenic_variant	1	NR	2e-300	299.699		0.2656	[0.25-0.28] unit increase novel	Illumina [6108953] (imputed)	N
92	rs3764261	16	56987369	rs56156922	2018-07-28	29403010	Kanai M	2018-02-05	Nat Genet	www.ncbi.nlm.nih.gov/pubmed/29403010	Genetic analysis of quantitative traits in the Japanese population links cell types to complex human diseases.	Triglyceride levels	105,597 Japanese ancestry individuals	NA	16q13	HERPUD1, CETP	HERPUD1 - CETP	ENSG00000051108	ENSG00000087237		8593	8466	rs56156922-?	rs56156922	0	56156922	intergenic_variant	1	NR	1e-12	12		0.03734	[0.027-0.048] unit decrease novel	Illumina [6108953] (imputed)	N
92	rs3764261	16	56987369	rs56156922	2019-02-14	29507422	Hoffmann TJ	2018-03-05	Nat Genet	www.ncbi.nlm.nih.gov/pubmed/29507422	A large electronic-health-record-based genome-wide study of serum lipids.	Total cholesterol levels	76,627 European ancestry individuals, 7,795 Hispanic individuals, 6,855 East Asian ancestry individuals, 2,958 African American individuals, 439 South Asian ancestry individuals	NA	16q13	NR	HERPUD1 - CETP	ENSG00000051108	ENSG00000087237		8593	8466	rs56156922-T	rs56156922	0	56156922	intergenic_variant	1	0.685	2e-20	19.699	(EA)	0.047	unit decrease	Affymetrix [at least 7091467] (imputed)	N
92	rs3764261	16	56987369	rs56156922	2019-02-14	29507422	Hoffmann TJ	2018-03-05	Nat Genet	www.ncbi.nlm.nih.gov/pubmed/29507422	A large electronic-health-record-based genome-wide study of serum lipids.	Total cholesterol levels	76,627 European ancestry individuals, 7,795 Hispanic individuals, 6,855 East Asian ancestry individuals, 2,958 African American individuals, 439 South Asian ancestry individuals	NA	16q13	NR	HERPUD1 - CETP	ENSG00000051108	ENSG00000087237		8593	8466	rs56156922-T	rs56156922	0	56156922	intergenic_variant	1	0.709	3e-06	5.52288	(Hispanic)	0.078	unit decrease	Affymetrix [at least 7091467] (imputed)	N
92	rs3764261	16	56987369	rs56156922	2019-02-14	29507422	Hoffmann TJ	2018-03-05	Nat Genet	www.ncbi.nlm.nih.gov/pubmed/29507422	A large electronic-health-record-based genome-wide study of serum lipids.	Total cholesterol levels	76,627 European ancestry individuals, 7,795 Hispanic individuals, 6,855 East Asian ancestry individuals, 2,958 African American individuals, 439 South Asian ancestry individuals	NA	16q13	NR	HERPUD1 - CETP	ENSG00000051108	ENSG00000087237		8593	8466	rs56156922-T	rs56156922	0	56156922	intergenic_variant	1	NR	3e-28	27.5229		0.052	unit decrease	Affymetrix [at least 7091467] (imputed)	N
92	rs3764261	16	56987369	rs56156922	2018-07-30	29403010	Kanai M	2018-02-05	Nat Genet	www.ncbi.nlm.nih.gov/pubmed/29403010	Genetic analysis of quantitative traits in the Japanese population links cell types to complex human diseases.	Total cholesterol levels	128,305 Japanese ancestry individuals	NA	16q13	HERPUD1, CETP	HERPUD1 - CETP	ENSG00000051108	ENSG00000087237		8593	8466	rs56156922-?	rs56156922	0	56156922	intergenic_variant	1	NR	2e-32	31.699		0.05698	[0.048-0.066] unit increase novel	Illumina [6108953] (imputed)	N
92	rs3764261	16	56987369	rs56156922	2021-03-22	33339817	Nielsen JB	2020-12-18	Nat Commun	www.ncbi.nlm.nih.gov/pubmed/33339817	Loss-of-function genomic variants highlight potential therapeutic targets for cardiovascular disease.	Total cholesterol levels	76,081 European ancestry individuals, 127,395 Japanese ancestry individuals	NA	16q13	HERPUD1, CETP	HERPUD1 - CETP	ENSG00000051108	ENSG00000087237		8593	8466	rs56156922-?	rs56156922	0	56156922	intergenic_variant	1		3e-35	34.5229		0.05	[0.042-0.058] unit increase	Illumina [31500000] (imputed)	N
92	rs3764261	16	56987369	rs56156922	2021-03-22	33339817	Nielsen JB	2020-12-18	Nat Commun	www.ncbi.nlm.nih.gov/pubmed/33339817	Loss-of-function genomic variants highlight potential therapeutic targets for cardiovascular disease.	Low density lipoprotein cholesterol levels	76,081 European ancestry individuals, 127,395 Japanese ancestry individuals	NA	16q13	HERPUD1, CETP	HERPUD1 - CETP	ENSG00000051108	ENSG00000087237		8593	8466	rs56156922-?	rs56156922	0	56156922	intergenic_variant	1		6e-14	13.2218		0.0354	[0.026-0.045] unit decrease	Illumina [31500000] (imputed)	N
92	rs3764261	16	56987369	rs56156922	2021-03-22	33339817	Nielsen JB	2020-12-18	Nat Commun	www.ncbi.nlm.nih.gov/pubmed/33339817	Loss-of-function genomic variants highlight potential therapeutic targets for cardiovascular disease.	Triglyceride levels	76,081 European ancestry individuals, 127,395 Japanese ancestry individuals	NA	16q13	HERPUD1, CETP	HERPUD1 - CETP	ENSG00000051108	ENSG00000087237		8593	8466	rs56156922-?	rs56156922	0	56156922	intergenic_variant	1		3e-16	15.5229		0.0346	[0.026-0.043] unit decrease	Illumina [31500000] (imputed)	N
92	rs3764261	16	56987369	rs56156922	2019-07-01	31217584	Wojcik GL	2019-06-19	Nature	www.ncbi.nlm.nih.gov/pubmed/31217584	Genetic analyses of diverse populations improves discovery for complex traits.	High density lipoprotein cholesterol levels	10,085 African American individuals, 17,751 Hispanic/Latino individuals, 2,378 Asian ancestry individuals, 1,912 Native Hawaiian ancestry individuals, 604 Native American ancestry individuals, 333 individuals	NA	16q13	NR	HERPUD1 - CETP	ENSG00000051108	ENSG00000087237		8593	8466	rs56156922-?	rs56156922	0	56156922	intergenic_variant	1	NR	1e-117	117		3.0395	[2.78-3.3] unit increase	Illumina [31978362] (imputed)	N
92	rs3764261	16	56987369	rs56156922	2021-03-22	33339817	Nielsen JB	2020-12-18	Nat Commun	www.ncbi.nlm.nih.gov/pubmed/33339817	Loss-of-function genomic variants highlight potential therapeutic targets for cardiovascular disease.	High density lipoprotein cholesterol levels	76,081 European ancestry individuals, 127,395 Japanese ancestry individuals	NA	16q13	HERPUD1, CETP	HERPUD1 - CETP	ENSG00000051108	ENSG00000087237		8593	8466	rs56156922-?	rs56156922	0	56156922	intergenic_variant	1		2E-705	704.699		0.2751	[0.27-0.28] unit increase	Illumina [31500000] (imputed)	N
92	rs3764261	16	56987369	rs56156922	2019-07-02	31217584	Wojcik GL	2019-06-19	Nature	www.ncbi.nlm.nih.gov/pubmed/31217584	Genetic analyses of diverse populations improves discovery for complex traits.	Total cholesterol levels	10,137 African American individuals, 17,802 Hispanic/Latino individuals, 2,387 Asian ancestry individuals, 1,915 Native Hawaiian ancestry individuals, 604 Native American ancestry individuals, 340 individuals	NA	16q13	NR	HERPUD1 - CETP	ENSG00000051108	ENSG00000087237		8593	8466	rs56156922-?	rs56156922	0	56156922	intergenic_variant	1	NR	1e-09	9		2.52138	[1.71-3.33] unit increase	Illumina [32003504] (imputed)	N
92	rs3764261	16	56987369	rs56156922	2022-11-17	34887591	Graham SE	2021-12-09	Nature	www.ncbi.nlm.nih.gov/pubmed/34887591	The power of genetic diversity in genome-wide association studies of lipids.	Total cholesterol levels	146,492 East Asian ancestry individuals	NA	16q13		HERPUD1 - CETP	ENSG00000051108	ENSG00000087237		8593	8466	rs56156922-C	rs56156922	0	56156922	intergenic_variant	1	0.182722	9e-45	44.0458		0.0744368	[0.065-0.084] unit increase	NR [52000000] (imputed)	N
92	rs3764261	16	56987369	rs56156922	2022-07-05	35668104	Cadby G	2022-06-06	Nat Commun	www.ncbi.nlm.nih.gov/pubmed/35668104	Comprehensive genetic analysis of the human lipidome identifies loci associated with lipid homeostasis with links to coronary artery disease.	Alkylphosphatidylcholine (O-32:1) levels	4,492 European ancestry individuals	1,565 European ancestry individuals	16q13		HERPUD1 - CETP	ENSG00000051108	ENSG00000087237		8593	8466	rs56156922-C	rs56156922	0	56156922	intergenic_variant	1	NR	4e-12	11.3979		0.168	[0.12-0.22] unit increase	Illumina [13869437] (imputed)	N
92	rs3764261	16	56987369	rs56156922	2022-07-05	35668104	Cadby G	2022-06-06	Nat Commun	www.ncbi.nlm.nih.gov/pubmed/35668104	Comprehensive genetic analysis of the human lipidome identifies loci associated with lipid homeostasis with links to coronary artery disease.	Alkylphosphatidylcholine (O-34:1) levels	4,492 European ancestry individuals	1,565 European ancestry individuals	16q13		HERPUD1 - CETP	ENSG00000051108	ENSG00000087237		8593	8466	rs56156922-C	rs56156922	0	56156922	intergenic_variant	1	NR	1e-13	13		0.179	[0.13-0.23] unit increase	Illumina [13869437] (imputed)	N
92	rs3764261	16	56987369	rs56156922	2022-04-27	35213538	Richardson TG	2022-02-25	PLoS Biol	www.ncbi.nlm.nih.gov/pubmed/35213538	Characterising metabolomic signatures of lipid-modifying therapies through drug target mendelian randomisation.	Ratio of polyunsaturated fatty acids to monounsaturated fatty acids	115,006 European ancestry individuals	NA	16q13		HERPUD1 - CETP	ENSG00000051108	ENSG00000087237		8593	8466	rs56156922-T	rs56156922	0	56156922	intergenic_variant	1	0.67568	4e-16	15.3979		0.034575	[0.026-0.043] unit decrease	NR [11722792] (imputed)	N
92	rs3764261	16	56987369	rs56156922	2022-04-27	35213538	Richardson TG	2022-02-25	PLoS Biol	www.ncbi.nlm.nih.gov/pubmed/35213538	Characterising metabolomic signatures of lipid-modifying therapies through drug target mendelian randomisation.	Ratio of polyunsaturated fatty acids to total fatty acids	115,006 European ancestry individuals	NA	16q13		HERPUD1 - CETP	ENSG00000051108	ENSG00000087237		8593	8466	rs56156922-T	rs56156922	0	56156922	intergenic_variant	1	0.67568	2e-10	9.69897		0.0269447	[0.019-0.035] unit decrease	NR [11722792] (imputed)	N
92	rs3764261	16	56987369	rs56156922	2021-12-14	34594039	Sakaue S	2021-09-30	Nat Genet	www.ncbi.nlm.nih.gov/pubmed/34594039	A cross-population atlas of genetic associations for 220 human phenotypes.	Total cholesterol levels	135,808 East Asian ancestry individuals	NA	16q13		HERPUD1 - CETP	ENSG00000051108	ENSG00000087237		8593	8466	rs56156922-C	rs56156922	0	56156922	intergenic_variant	1	0.211557	2e-34	33.699		0.0540294	[0.045-0.063] unit increase	Illumina [13476599] (imputed)	N
92	rs3764261	16	56987369	rs56156922	2021-12-14	34594039	Sakaue S	2021-09-30	Nat Genet	www.ncbi.nlm.nih.gov/pubmed/34594039	A cross-population atlas of genetic associations for 220 human phenotypes.	Triglycerides	111,667 East Asian ancestry individuals	NA	16q13		HERPUD1 - CETP	ENSG00000051108	ENSG00000087237		8593	8466	rs56156922-C	rs56156922	0	56156922	intergenic_variant	1	0.212152	2e-13	12.699		0.036558	[0.027-0.046] unit decrease	Illumina [13471903] (imputed)	N
92	rs3764261	16	56987369	rs56156922	2021-12-14	34594039	Sakaue S	2021-09-30	Nat Genet	www.ncbi.nlm.nih.gov/pubmed/34594039	A cross-population atlas of genetic associations for 220 human phenotypes.	HDL cholesterol	74,970 East Asian ancestry individuals	NA	16q13		HERPUD1 - CETP	ENSG00000051108	ENSG00000087237		8593	8466	rs56156922-C	rs56156922	0	56156922	intergenic_variant	1	0.214063	2E-374	373.699		0.239228	[0.23-0.25] unit increase	Illumina [13465896] (imputed)	N
92	rs3764261	16	56987369	rs56156922	2021-12-14	34594039	Sakaue S	2021-09-30	Nat Genet	www.ncbi.nlm.nih.gov/pubmed/34594039	A cross-population atlas of genetic associations for 220 human phenotypes.	HDL cholesterol	315,133 European ancestry individuals, 74,970 East Asian ancestry individuals	NA	16q13		HERPUD1 - CETP	ENSG00000051108	ENSG00000087237		8593	8466	rs56156922-C	rs56156922	0	56156922	intergenic_variant	1	NR	7E-2393	2392.15		0.2327	[0.23-0.24] unit increase	Affymetrix, Illumina [20525311] (imputed)	N
92	rs3764261	16	56987369	rs56156922	2021-12-14	34594039	Sakaue S	2021-09-30	Nat Genet	www.ncbi.nlm.nih.gov/pubmed/34594039	A cross-population atlas of genetic associations for 220 human phenotypes.	Total cholesterol levels	344,278 European ancestry individuals, 135,808 East Asian ancestry individuals	NA	16q13		HERPUD1 - CETP	ENSG00000051108	ENSG00000087237		8593	8466	rs56156922-C	rs56156922	0	56156922	intergenic_variant	1	NR	5e-94	93.301		0.0445	[0.04-0.049] unit increase	Affymetrix, Illumina [20536134] (imputed)	N
92	rs3764261	16	56987765	rs56228609	2018-01-29	29212778	van der Harst P	2017-12-06	Circ Res	www.ncbi.nlm.nih.gov/pubmed/29212778	Identification of 64 Novel Genetic Loci Provides an Expanded View on the Genetic Architecture of Coronary Artery Disease.	Coronary artery disease	34,541 cases, 261,984 controls	88,192 cases, 162,544 controls	16q13	CETP, HERPUD1	HERPUD1 - CETP	ENSG00000051108	ENSG00000087237		8989	8070	rs56228609-T	rs56228609	0	56228609	intergenic_variant	1	0.303	3e-08	7.52288		0.039	[0.025-0.053] unit decrease	Affymetrix [7947838] (imputed)	N
92	rs3764261	16	56987765	rs56228609	2022-07-05	35668104	Cadby G	2022-06-06	Nat Commun	www.ncbi.nlm.nih.gov/pubmed/35668104	Comprehensive genetic analysis of the human lipidome identifies loci associated with lipid homeostasis with links to coronary artery disease.	Phosphatidylinositol (18:0_18:1) levels	4,492 European ancestry individuals	NA	16q13		HERPUD1 - CETP	ENSG00000051108	ENSG00000087237		8989	8070	rs56228609-T	rs56228609	0	56228609	intergenic_variant	1	NR	2e-08	7.69897		0.136	[0.089-0.183] unit decrease	Illumina [13869437] (imputed)	N
92	rs3764261	16	56987765	rs56228609	2022-07-05	35668104	Cadby G	2022-06-06	Nat Commun	www.ncbi.nlm.nih.gov/pubmed/35668104	Comprehensive genetic analysis of the human lipidome identifies loci associated with lipid homeostasis with links to coronary artery disease.	Cholesteryl ester (18:0) levels	4,492 European ancestry individuals	NA	16q13		HERPUD1 - CETP	ENSG00000051108	ENSG00000087237		8989	8070	rs56228609-T	rs56228609	0	56228609	intergenic_variant	1	NR	1e-09	9		0.148	[0.1-0.2] unit decrease	Illumina [13869437] (imputed)	N
92	rs3764261	16	56987765	rs56228609	2022-07-05	35668104	Cadby G	2022-06-06	Nat Commun	www.ncbi.nlm.nih.gov/pubmed/35668104	Comprehensive genetic analysis of the human lipidome identifies loci associated with lipid homeostasis with links to coronary artery disease.	Alkylphosphatidylcholine (O-16:0/16:0) levels	4,492 European ancestry individuals	1,565 European ancestry individuals	16q13		HERPUD1 - CETP	ENSG00000051108	ENSG00000087237		8989	8070	rs56228609-T	rs56228609	0	56228609	intergenic_variant	1	NR	1e-09	9		0.148	[0.1-0.2] unit increase	Illumina [13869437] (imputed)	N
92	rs3764261	16	56987765	rs56228609	2022-07-05	35668104	Cadby G	2022-06-06	Nat Commun	www.ncbi.nlm.nih.gov/pubmed/35668104	Comprehensive genetic analysis of the human lipidome identifies loci associated with lipid homeostasis with links to coronary artery disease.	Alkenylphosphatidylcholine (P-16:0/16:0) levels	4,492 European ancestry individuals	1,565 European ancestry individuals	16q13		HERPUD1 - CETP	ENSG00000051108	ENSG00000087237		8989	8070	rs56228609-T	rs56228609	0	56228609	intergenic_variant	1	NR	1e-08	8		0.139	[0.092-0.186] unit increase	Illumina [13869437] (imputed)	N
92	rs3764261	16	56988044	rs173539	2019-02-14	29507422	Hoffmann TJ	2018-03-05	Nat Genet	www.ncbi.nlm.nih.gov/pubmed/29507422	A large electronic-health-record-based genome-wide study of serum lipids.	High density lipoprotein cholesterol levels	76,627 European ancestry individuals, 7,795 Hispanic individuals, 6,855 East Asian ancestry individuals, 2,958 African American individuals, 439 South Asian ancestry individuals	NA	16q13	NR	HERPUD1 - CETP	ENSG00000051108	ENSG00000087237		9268	7791	rs173539-C	rs173539	0	173539	intergenic_variant	1	0.681	1e-300	300	(EA)	0.213	unit decrease	Affymetrix [at least 7091467] (imputed)	N
92	rs3764261	16	56988044	rs173539	2019-02-14	29507422	Hoffmann TJ	2018-03-05	Nat Genet	www.ncbi.nlm.nih.gov/pubmed/29507422	A large electronic-health-record-based genome-wide study of serum lipids.	High density lipoprotein cholesterol levels	76,627 European ancestry individuals, 7,795 Hispanic individuals, 6,855 East Asian ancestry individuals, 2,958 African American individuals, 439 South Asian ancestry individuals	NA	16q13	NR	HERPUD1 - CETP	ENSG00000051108	ENSG00000087237		9268	7791	rs173539-C	rs173539	0	173539	intergenic_variant	1	0.69	1e-62	62	(Hispanic)	0.222	unit decrease	Affymetrix [at least 7091467] (imputed)	N
92	rs3764261	16	56988044	rs173539	2019-02-14	29507422	Hoffmann TJ	2018-03-05	Nat Genet	www.ncbi.nlm.nih.gov/pubmed/29507422	A large electronic-health-record-based genome-wide study of serum lipids.	High density lipoprotein cholesterol levels	76,627 European ancestry individuals, 7,795 Hispanic individuals, 6,855 East Asian ancestry individuals, 2,958 African American individuals, 439 South Asian ancestry individuals	NA	16q13	NR	HERPUD1 - CETP	ENSG00000051108	ENSG00000087237		9268	7791	rs173539-C	rs173539	0	173539	intergenic_variant	1	0.763	4e-26	25.3979	(East Asian)	0.168	unit decrease	Affymetrix [at least 7091467] (imputed)	N
92	rs3764261	16	56988044	rs173539	2019-02-14	29507422	Hoffmann TJ	2018-03-05	Nat Genet	www.ncbi.nlm.nih.gov/pubmed/29507422	A large electronic-health-record-based genome-wide study of serum lipids.	High density lipoprotein cholesterol levels	76,627 European ancestry individuals, 7,795 Hispanic individuals, 6,855 East Asian ancestry individuals, 2,958 African American individuals, 439 South Asian ancestry individuals	NA	16q13	NR	HERPUD1 - CETP	ENSG00000051108	ENSG00000087237		9268	7791	rs173539-C	rs173539	0	173539	intergenic_variant	1	0.643	2e-08	7.69897	(AA)	0.126	unit decrease	Affymetrix [at least 7091467] (imputed)	N
92	rs3764261	16	56988044	rs173539	2019-02-14	29507422	Hoffmann TJ	2018-03-05	Nat Genet	www.ncbi.nlm.nih.gov/pubmed/29507422	A large electronic-health-record-based genome-wide study of serum lipids.	High density lipoprotein cholesterol levels	76,627 European ancestry individuals, 7,795 Hispanic individuals, 6,855 East Asian ancestry individuals, 2,958 African American individuals, 439 South Asian ancestry individuals	NA	16q13	NR	HERPUD1 - CETP	ENSG00000051108	ENSG00000087237		9268	7791	rs173539-C	rs173539	0	173539	intergenic_variant	1	NR	1e-300	300		0.208	unit decrease	Affymetrix [at least 7091467] (imputed)	N
92	rs3764261	16	56988044	rs173539	2012-11-21	22916037	Inouye M	2012-08-16	PLoS Genet	www.ncbi.nlm.nih.gov/pubmed/22916037	Novel Loci for metabolic networks and multi-tissue expression studies reveal genes for atherosclerosis.	Metabolite levels	6,608 European ancestry individuals	NA	16q13	CETP	HERPUD1 - CETP	ENSG00000051108	ENSG00000087237		9268	7791	rs173539-?	rs173539	0	173539	intergenic_variant	1	0.28	3e-70	69.5229		NA		Illumina [~ 2000000] (imputed)	N
92	rs3764261	16	56988044	rs173539	2019-02-14	29507422	Hoffmann TJ	2018-03-05	Nat Genet	www.ncbi.nlm.nih.gov/pubmed/29507422	A large electronic-health-record-based genome-wide study of serum lipids.	Triglycerides	76,627 European ancestry individuals, 7,795 Hispanic individuals, 6,855 East Asian ancestry individuals, 2,958 African American individuals, 439 South Asian ancestry individuals	NA	16q13	NR	HERPUD1 - CETP	ENSG00000051108	ENSG00000087237		9268	7791	rs173539-C	rs173539	0	173539	intergenic_variant	1	0.681	9e-18	17.0458	(EA)	0.039	unit increase	Affymetrix [at least 7091467] (imputed)	N
92	rs3764261	16	56988044	rs173539	2019-02-14	29507422	Hoffmann TJ	2018-03-05	Nat Genet	www.ncbi.nlm.nih.gov/pubmed/29507422	A large electronic-health-record-based genome-wide study of serum lipids.	Triglycerides	76,627 European ancestry individuals, 7,795 Hispanic individuals, 6,855 East Asian ancestry individuals, 2,958 African American individuals, 439 South Asian ancestry individuals	NA	16q13	NR	HERPUD1 - CETP	ENSG00000051108	ENSG00000087237		9268	7791	rs173539-C	rs173539	0	173539	intergenic_variant	1	NR	8e-19	18.0969		0.037	unit increase	Affymetrix [at least 7091467] (imputed)	N
92	rs3764261	16	56988044	rs173539	2019-02-14	29507422	Hoffmann TJ	2018-03-05	Nat Genet	www.ncbi.nlm.nih.gov/pubmed/29507422	A large electronic-health-record-based genome-wide study of serum lipids.	Low density lipoprotein cholesterol levels	76,627 European ancestry individuals, 7,795 Hispanic individuals, 6,855 East Asian ancestry individuals, 2,958 African American individuals, 439 South Asian ancestry individuals	NA	16q13	NR	HERPUD1 - CETP	ENSG00000051108	ENSG00000087237		9268	7791	rs173539-C	rs173539	0	173539	intergenic_variant	1	0.681	8e-11	10.0969	(EA)	0.034	unit increase	Affymetrix [at least 7091467] (imputed)	N
92	rs3764261	16	56988044	rs173539	2019-02-14	29507422	Hoffmann TJ	2018-03-05	Nat Genet	www.ncbi.nlm.nih.gov/pubmed/29507422	A large electronic-health-record-based genome-wide study of serum lipids.	Low density lipoprotein cholesterol levels	76,627 European ancestry individuals, 7,795 Hispanic individuals, 6,855 East Asian ancestry individuals, 2,958 African American individuals, 439 South Asian ancestry individuals	NA	16q13	NR	HERPUD1 - CETP	ENSG00000051108	ENSG00000087237		9268	7791	rs173539-C	rs173539	0	173539	intergenic_variant	1	NR	1e-10	10		0.03	unit increase	Affymetrix [at least 7091467] (imputed)	N
92	rs3764261	16	56988044	rs173539	2019-02-14	29507422	Hoffmann TJ	2018-03-05	Nat Genet	www.ncbi.nlm.nih.gov/pubmed/29507422	A large electronic-health-record-based genome-wide study of serum lipids.	Total cholesterol levels	76,627 European ancestry individuals, 7,795 Hispanic individuals, 6,855 East Asian ancestry individuals, 2,958 African American individuals, 439 South Asian ancestry individuals	NA	16q13	NR	HERPUD1 - CETP	ENSG00000051108	ENSG00000087237		9268	7791	rs173539-C	rs173539	0	173539	intergenic_variant	1	0.681	4e-20	19.3979	(EA)	0.047	unit decrease	Affymetrix [at least 7091467] (imputed)	N
92	rs3764261	16	56988044	rs173539	2019-02-14	29507422	Hoffmann TJ	2018-03-05	Nat Genet	www.ncbi.nlm.nih.gov/pubmed/29507422	A large electronic-health-record-based genome-wide study of serum lipids.	Total cholesterol levels	76,627 European ancestry individuals, 7,795 Hispanic individuals, 6,855 East Asian ancestry individuals, 2,958 African American individuals, 439 South Asian ancestry individuals	NA	16q13	NR	HERPUD1 - CETP	ENSG00000051108	ENSG00000087237		9268	7791	rs173539-C	rs173539	0	173539	intergenic_variant	1	0.69	2e-06	5.69897	(Hispanic)	0.078	unit decrease	Affymetrix [at least 7091467] (imputed)	N
92	rs3764261	16	56988044	rs173539	2019-02-14	29507422	Hoffmann TJ	2018-03-05	Nat Genet	www.ncbi.nlm.nih.gov/pubmed/29507422	A large electronic-health-record-based genome-wide study of serum lipids.	Total cholesterol levels	76,627 European ancestry individuals, 7,795 Hispanic individuals, 6,855 East Asian ancestry individuals, 2,958 African American individuals, 439 South Asian ancestry individuals	NA	16q13	NR	HERPUD1 - CETP	ENSG00000051108	ENSG00000087237		9268	7791	rs173539-C	rs173539	0	173539	intergenic_variant	1	NR	7e-25	24.1549		0.047	unit decrease	Affymetrix [at least 7091467] (imputed)	N
92	rs3764261	16	56988044	rs173539	2011-10-20	21943158	Middelberg RP	2011-09-24	BMC Med Genet	www.ncbi.nlm.nih.gov/pubmed/21943158	Genetic variants in LPL, OASL and TOMM40/APOE-C1-C2-C4 genes are associated with multiple cardiovascular-related traits.	Cardiovascular disease risk factors	11,683 European ancestry individuals	NA	16q13	CETP	HERPUD1 - CETP	ENSG00000051108	ENSG00000087237		9268	7791	rs173539-T	rs173539	0	173539	intergenic_variant	1	0.32	3e-65	64.5229	(HDL)	0.255	[0.23-0.28] mmol/l increase	Illumina [NR] (imputed)	N
92	rs3764261	16	56988044	rs173539	2011-04-11	21386085	Kraja AT	2011-03-08	Diabetes	www.ncbi.nlm.nih.gov/pubmed/21386085	A bivariate genome-wide approach to metabolic syndrome: STAMPEED consortium.	Metabolic syndrome (bivariate traits)	22,161 European ancestry individuals	NA	16q13	CETP	HERPUD1 - CETP	ENSG00000051108	ENSG00000087237		9268	7791	rs173539-C	rs173539	0	173539	intergenic_variant	1	NR	1e-16	16	(HDLC-WC)	0.29	[0.23-0.35] unit increase	Affymetrix, Illumina [~ 2500000] (imputed)	N
92	rs3764261	16	56988044	rs173539	2011-04-11	21386085	Kraja AT	2011-03-08	Diabetes	www.ncbi.nlm.nih.gov/pubmed/21386085	A bivariate genome-wide approach to metabolic syndrome: STAMPEED consortium.	Metabolic syndrome	22,161 European ancestry individuals	NA	16q13	CETP	HERPUD1 - CETP	ENSG00000051108	ENSG00000087237		9268	7791	rs173539-C	rs173539	0	173539	intergenic_variant	1	NR	9e-09	8.04576		0.16	[0.10-0.22] unit increase	Affymetrix, Illumina [~ 2500000] (imputed)	N
92	rs3764261	16	56988044	rs173539	2011-04-11	21386085	Kraja AT	2011-03-08	Diabetes	www.ncbi.nlm.nih.gov/pubmed/21386085	A bivariate genome-wide approach to metabolic syndrome: STAMPEED consortium.	HDL Cholesterol - Triglycerides (HDLC-TG)	22,161 European ancestry individuals	NA	16q13	CETP	HERPUD1 - CETP	ENSG00000051108	ENSG00000087237		9268	7791	rs173539-C	rs173539	0	173539	intergenic_variant	1	NR	5e-16	15.301		0.26	[0.20-0.32] unit increase	Affymetrix, Illumina [~ 2500000] (imputed)	N
92	rs3764261	16	56988044	rs173539	2009-01-12	19060906	Kathiresan S	2008-12-07	Nat Genet	www.ncbi.nlm.nih.gov/pubmed/19060906	Common variants at 30 loci contribute to polygenic dyslipidemia.	HDL cholesterol	19,840 European ancestry individuals	Up to 20,623 European ancestry individuals	16q13	CETP	HERPUD1 - CETP	ENSG00000051108	ENSG00000087237		9268	7791	rs173539-T	rs173539	0	173539	intergenic_variant	1	0.32	4e-75	74.3979		0.25	[0.21-0.29] s.d. increase	Affymetrix, Illumina [~ 2600000] (imputed)	N
92	rs3764261	16	56988044	rs173539	2019-07-01	31217584	Wojcik GL	2019-06-19	Nature	www.ncbi.nlm.nih.gov/pubmed/31217584	Genetic analyses of diverse populations improves discovery for complex traits.	High density lipoprotein cholesterol levels	10,085 African American individuals, 17,751 Hispanic/Latino individuals, 2,378 Asian ancestry individuals, 1,912 Native Hawaiian ancestry individuals, 604 Native American ancestry individuals, 333 individuals	NA	16q13	NR	HERPUD1 - CETP	ENSG00000051108	ENSG00000087237		9268	7791	rs173539-?	rs173539	0	173539	intergenic_variant	1	NR	6e-102	101.222		2.53877	[2.31-2.77] unit increase	Illumina [31978362] (imputed)	N
92	rs3764261	16	56988044	rs173539	2019-07-02	31217584	Wojcik GL	2019-06-19	Nature	www.ncbi.nlm.nih.gov/pubmed/31217584	Genetic analyses of diverse populations improves discovery for complex traits.	Total cholesterol levels	10,137 African American individuals, 17,802 Hispanic/Latino individuals, 2,387 Asian ancestry individuals, 1,915 Native Hawaiian ancestry individuals, 604 Native American ancestry individuals, 340 individuals	NA	16q13	NR	HERPUD1 - CETP	ENSG00000051108	ENSG00000087237		9268	7791	rs173539-?	rs173539	0	173539	intergenic_variant	1	NR	6e-09	8.22185		2.11936	[1.4-2.83] unit increase	Illumina [32003504] (imputed)	N
92	rs3764261	16	56988044	rs173539	2022-02-17	34503513	Harshfield EL	2021-09-10	BMC Med	www.ncbi.nlm.nih.gov/pubmed/34503513	Genome-wide analysis of blood lipid metabolites in over 5000 South Asians reveals biological insights at cardiometabolic disease loci.	Phosphatidylcholine-O_34:1_[M+H]1+/Phosphatidylcholine-P_34:0_[M+H]1+/Phosphatidylethanolamine-O_37:1_[M+H]1+ levels	13,814 British ancestry individuals	NA	16q13		HERPUD1 - CETP	ENSG00000051108	ENSG00000087237		9268	7791	rs173539-T	rs173539	0	173539	intergenic_variant	1	NR	2e-10	9.69897		0.0770148	[0.053-0.101] unit increase	Affymetrix [87696910] (imputed)	N
92	rs3764261	16	56988044	rs173539	2022-02-17	34503513	Harshfield EL	2021-09-10	BMC Med	www.ncbi.nlm.nih.gov/pubmed/34503513	Genome-wide analysis of blood lipid metabolites in over 5000 South Asians reveals biological insights at cardiometabolic disease loci.	Phosphatidylcholine-O_34:3_[M+H]1+/Phosphatidylcholine-P_34:2_[M+H]1+/Phosphatidylethanolamine-P_37:2_[M+H]1+ levels	13,814 British ancestry individuals	NA	16q13		HERPUD1 - CETP	ENSG00000051108	ENSG00000087237		9268	7791	rs173539-T	rs173539	0	173539	intergenic_variant	1	NR	2e-11	10.699		0.0853217	[0.06-0.11] unit increase	Affymetrix [87696910] (imputed)	N
92	rs3764261	16	56988044	rs173539	2022-02-17	34503513	Harshfield EL	2021-09-10	BMC Med	www.ncbi.nlm.nih.gov/pubmed/34503513	Genome-wide analysis of blood lipid metabolites in over 5000 South Asians reveals biological insights at cardiometabolic disease loci.	Phosphatidylcholine-O_18:0_[M+H]1+/Lysophosphatidylethanolamine_21:0_[M+H]1+ levels	13,814 British ancestry individuals	NA	16q13		HERPUD1 - CETP	ENSG00000051108	ENSG00000087237		9268	7791	rs173539-T	rs173539	0	173539	intergenic_variant	1	NR	3e-11	10.5229		0.075187	[0.053-0.097] unit decrease	Affymetrix [87696910] (imputed)	N
92	rs3764261	16	56988044	rs173539	2022-02-17	34503513	Harshfield EL	2021-09-10	BMC Med	www.ncbi.nlm.nih.gov/pubmed/34503513	Genome-wide analysis of blood lipid metabolites in over 5000 South Asians reveals biological insights at cardiometabolic disease loci.	Phosphatidylcholine-O_32:1_[M+H]1+/Phosphatidylcholine-P_32:0_[M+H]1+/Phosphatidylethanolamine-O_35:1_[M+H]1+ levels	13,814 British ancestry individuals	NA	16q13		HERPUD1 - CETP	ENSG00000051108	ENSG00000087237		9268	7791	rs173539-T	rs173539	0	173539	intergenic_variant	1	NR	5e-11	10.301		0.0825162	[0.058-0.107] unit increase	Affymetrix [87696910] (imputed)	N
92	rs3764261	16	56988044	rs173539	2022-02-17	34503513	Harshfield EL	2021-09-10	BMC Med	www.ncbi.nlm.nih.gov/pubmed/34503513	Genome-wide analysis of blood lipid metabolites in over 5000 South Asians reveals biological insights at cardiometabolic disease loci.	Phosphatidylcholine_34:2_[M+H]1+/Phosphatidylethanolamine_37:2_[M+H]1+/Phosphatidate_39:3_[M+NH4]1+ levels	13,814 British ancestry individuals	NA	16q13		HERPUD1 - CETP	ENSG00000051108	ENSG00000087237		9268	7791	rs173539-T	rs173539	0	173539	intergenic_variant	1	NR	1e-11	11		0.0808094	[0.057-0.104] unit increase	Affymetrix [87696910] (imputed)	N
92	rs3764261	16	56988044	rs173539	2022-02-17	34503513	Harshfield EL	2021-09-10	BMC Med	www.ncbi.nlm.nih.gov/pubmed/34503513	Genome-wide analysis of blood lipid metabolites in over 5000 South Asians reveals biological insights at cardiometabolic disease loci.	Phosphatidylcholine_34:1_[M+H]1+/Phosphatidylethanolamine_37:1_[M+H]1+/Phosphatidate_39:2_[M+NH4]1+ levels	13,814 British ancestry individuals	NA	16q13		HERPUD1 - CETP	ENSG00000051108	ENSG00000087237		9268	7791	rs173539-T	rs173539	0	173539	intergenic_variant	1	NR	9e-12	11.0458		0.0845413	[0.06-0.109] unit increase	Affymetrix [87696910] (imputed)	N
92	rs3764261	16	56988044	rs173539	2022-02-17	34503513	Harshfield EL	2021-09-10	BMC Med	www.ncbi.nlm.nih.gov/pubmed/34503513	Genome-wide analysis of blood lipid metabolites in over 5000 South Asians reveals biological insights at cardiometabolic disease loci.	Phosphatidylcholine_34:0_[M+H]1+/Phosphatidylethanolamine_37:0_[M+H]1+/Phosphatidate_39:1_[M+NH4]1+ levels	13,814 British ancestry individuals	NA	16q13		HERPUD1 - CETP	ENSG00000051108	ENSG00000087237		9268	7791	rs173539-T	rs173539	0	173539	intergenic_variant	1	NR	1e-13	13		0.0919384	[0.068-0.116] unit increase	Affymetrix [87696910] (imputed)	N
92	rs3764261	16	56988044	rs173539	2022-04-27	35213538	Richardson TG	2022-02-25	PLoS Biol	www.ncbi.nlm.nih.gov/pubmed/35213538	Characterising metabolomic signatures of lipid-modifying therapies through drug target mendelian randomisation.	Phospholipid levels in LDL	115,082 European ancestry individuals	NA	16q13		HERPUD1 - CETP	ENSG00000051108	ENSG00000087237		9268	7791	rs173539-C	rs173539	0	173539	intergenic_variant	1	0.668706	3e-12	11.5229		0.0305395	[0.022-0.039] unit increase	NR [11722792] (imputed)	N
92	rs3764261	16	56988044	rs173539	2022-04-27	35213538	Richardson TG	2022-02-25	PLoS Biol	www.ncbi.nlm.nih.gov/pubmed/35213538	Characterising metabolomic signatures of lipid-modifying therapies through drug target mendelian randomisation.	Concentration of LDL particles	115,082 European ancestry individuals	NA	16q13		HERPUD1 - CETP	ENSG00000051108	ENSG00000087237		9268	7791	rs173539-C	rs173539	0	173539	intergenic_variant	1	0.668706	9e-24	23.0458		0.0439813	[0.035-0.053] unit increase	NR [11722792] (imputed)	N
92	rs3764261	16	56988044	rs173539	2022-04-27	35213538	Richardson TG	2022-02-25	PLoS Biol	www.ncbi.nlm.nih.gov/pubmed/35213538	Characterising metabolomic signatures of lipid-modifying therapies through drug target mendelian randomisation.	Triglyceride levels in IDL	115,082 European ancestry individuals	NA	16q13		HERPUD1 - CETP	ENSG00000051108	ENSG00000087237		9268	7791	rs173539-C	rs173539	0	173539	intergenic_variant	1	0.668706	9e-15	14.0458		0.0331398	[0.025-0.042] unit increase	NR [11722792] (imputed)	N
92	rs3764261	16	56988044	rs173539	2022-04-27	35213538	Richardson TG	2022-02-25	PLoS Biol	www.ncbi.nlm.nih.gov/pubmed/35213538	Characterising metabolomic signatures of lipid-modifying therapies through drug target mendelian randomisation.	Clinical LDL cholesterol levels	115,082 European ancestry individuals	NA	16q13		HERPUD1 - CETP	ENSG00000051108	ENSG00000087237		9268	7791	rs173539-C	rs173539	0	173539	intergenic_variant	1	0.668706	2e-11	10.699		0.0294153	[0.021-0.038] unit increase	NR [11722792] (imputed)	N
92	rs3764261	16	56988044	rs173539	2022-04-27	35213538	Richardson TG	2022-02-25	PLoS Biol	www.ncbi.nlm.nih.gov/pubmed/35213538	Characterising metabolomic signatures of lipid-modifying therapies through drug target mendelian randomisation.	Cholesteryl ester levels in medium LDL	115,082 European ancestry individuals	NA	16q13		HERPUD1 - CETP	ENSG00000051108	ENSG00000087237		9268	7791	rs173539-C	rs173539	0	173539	intergenic_variant	1	0.668706	2e-25	24.699		0.045663	[0.037-0.054] unit increase	NR [11722792] (imputed)	N
92	rs3764261	16	56988044	rs173539	2022-04-27	35213538	Richardson TG	2022-02-25	PLoS Biol	www.ncbi.nlm.nih.gov/pubmed/35213538	Characterising metabolomic signatures of lipid-modifying therapies through drug target mendelian randomisation.	Phospholipid levels in medium LDL	115,082 European ancestry individuals	NA	16q13		HERPUD1 - CETP	ENSG00000051108	ENSG00000087237		9268	7791	rs173539-C	rs173539	0	173539	intergenic_variant	1	0.668706	4e-22	21.3979		0.0424648	[0.034-0.051] unit increase	NR [11722792] (imputed)	N
92	rs3764261	16	56988044	rs173539	2022-04-27	35213538	Richardson TG	2022-02-25	PLoS Biol	www.ncbi.nlm.nih.gov/pubmed/35213538	Characterising metabolomic signatures of lipid-modifying therapies through drug target mendelian randomisation.	Cholesterol levels in small LDL	115,082 European ancestry individuals	NA	16q13		HERPUD1 - CETP	ENSG00000051108	ENSG00000087237		9268	7791	rs173539-C	rs173539	0	173539	intergenic_variant	1	0.668706	4e-14	13.3979		0.0331918	[0.025-0.042] unit increase	NR [11722792] (imputed)	N
92	rs3764261	16	56988044	rs173539	2022-04-27	35213538	Richardson TG	2022-02-25	PLoS Biol	www.ncbi.nlm.nih.gov/pubmed/35213538	Characterising metabolomic signatures of lipid-modifying therapies through drug target mendelian randomisation.	Total lipid levels in small LDL	115,082 European ancestry individuals	NA	16q13		HERPUD1 - CETP	ENSG00000051108	ENSG00000087237		9268	7791	rs173539-C	rs173539	0	173539	intergenic_variant	1	0.668706	3e-08	7.52288		0.0242127	[0.016-0.033] unit increase	NR [11722792] (imputed)	N
92	rs3764261	16	56988044	rs173539	2022-04-27	35213538	Richardson TG	2022-02-25	PLoS Biol	www.ncbi.nlm.nih.gov/pubmed/35213538	Characterising metabolomic signatures of lipid-modifying therapies through drug target mendelian randomisation.	Cholesterol levels in medium LDL	115,082 European ancestry individuals	NA	16q13		HERPUD1 - CETP	ENSG00000051108	ENSG00000087237		9268	7791	rs173539-C	rs173539	0	173539	intergenic_variant	1	0.668706	3e-19	18.5229		0.0393894	[0.031-0.048] unit increase	NR [11722792] (imputed)	N
92	rs3764261	16	56988044	rs173539	2022-04-27	35213538	Richardson TG	2022-02-25	PLoS Biol	www.ncbi.nlm.nih.gov/pubmed/35213538	Characterising metabolomic signatures of lipid-modifying therapies through drug target mendelian randomisation.	Total lipid levels in medium LDL	115,082 European ancestry individuals	NA	16q13		HERPUD1 - CETP	ENSG00000051108	ENSG00000087237		9268	7791	rs173539-C	rs173539	0	173539	intergenic_variant	1	0.668706	1e-19	19		0.0398384	[0.031-0.048] unit increase	NR [11722792] (imputed)	N
92	rs3764261	16	56988044	rs173539	2022-04-27	35213538	Richardson TG	2022-02-25	PLoS Biol	www.ncbi.nlm.nih.gov/pubmed/35213538	Characterising metabolomic signatures of lipid-modifying therapies through drug target mendelian randomisation.	Total cholesterol minus HDL-C levels	115,082 European ancestry individuals	NA	16q13		HERPUD1 - CETP	ENSG00000051108	ENSG00000087237		9268	7791	rs173539-C	rs173539	0	173539	intergenic_variant	1	0.668706	2e-17	16.699		0.0369948	[0.028-0.046] unit increase	NR [11722792] (imputed)	N
92	rs3764261	16	56988044	rs173539	2022-04-27	35213538	Richardson TG	2022-02-25	PLoS Biol	www.ncbi.nlm.nih.gov/pubmed/35213538	Characterising metabolomic signatures of lipid-modifying therapies through drug target mendelian randomisation.	Cholesteryl ester levels in small LDL	115,082 European ancestry individuals	NA	16q13		HERPUD1 - CETP	ENSG00000051108	ENSG00000087237		9268	7791	rs173539-C	rs173539	0	173539	intergenic_variant	1	0.668706	1e-21	21		0.0419083	[0.033-0.05] unit increase	NR [11722792] (imputed)	N
92	rs3764261	16	56988044	rs173539	2022-04-27	35213538	Richardson TG	2022-02-25	PLoS Biol	www.ncbi.nlm.nih.gov/pubmed/35213538	Characterising metabolomic signatures of lipid-modifying therapies through drug target mendelian randomisation.	Phospholipid levels in large LDL	115,082 European ancestry individuals	NA	16q13		HERPUD1 - CETP	ENSG00000051108	ENSG00000087237		9268	7791	rs173539-C	rs173539	0	173539	intergenic_variant	1	0.668706	4e-12	11.3979		0.0301308	[0.022-0.039] unit increase	NR [11722792] (imputed)	N
92	rs3764261	16	56988044	rs173539	2022-04-27	35213538	Richardson TG	2022-02-25	PLoS Biol	www.ncbi.nlm.nih.gov/pubmed/35213538	Characterising metabolomic signatures of lipid-modifying therapies through drug target mendelian randomisation.	Concentration of large LDL particles	115,082 European ancestry individuals	NA	16q13		HERPUD1 - CETP	ENSG00000051108	ENSG00000087237		9268	7791	rs173539-C	rs173539	0	173539	intergenic_variant	1	0.668706	7e-15	14.1549		0.0339774	[0.025-0.043] unit increase	NR [11722792] (imputed)	N
92	rs3764261	16	56989590	rs247616	2014-12-10	24816252	Shin SY	2014-05-11	Nat Genet	www.ncbi.nlm.nih.gov/pubmed/24816252	An atlas of genetic influences on human blood metabolites.	Blood metabolite levels	7,824 European ancestry individuals	NA	16q13	CETP	HERPUD1 - CETP	ENSG00000051108	ENSG00000087237		10814	6245	rs247616-T	rs247616	0	247616	intergenic_variant	1	0.32	1e-11	11	(X-11550)	0.01	[0.008-0.012] unit increase	Affymetrix, Illumina [2100000] (imputed)	N
92	rs3764261	16	56989590	rs247616	2020-01-09	23823483	Rhee EP	2013-07-02	Cell Metab	www.ncbi.nlm.nih.gov/pubmed/23823483	A genome-wide association study of the human metabolome in a community-based cohort.	Metabolite levels	2,076 European ancestry individuals	NA	16q13	HERPUD1	HERPUD1 - CETP	ENSG00000051108	ENSG00000087237		10814	6245	rs247616-?	rs247616	0	247616	intergenic_variant	1	NR	4e-06	5.39794	(PC 34:3)	0.172293	[0.099-0.246] unit increase	Affymetrix [at least 2500000] (imputed)	N
92	rs3764261	16	56989590	rs247616	2020-02-19	31910446	Oh SW	2020-01-07	PLoS One	www.ncbi.nlm.nih.gov/pubmed/31910446	Genome-wide association study of metabolic syndrome in Korean populations.	Low HDL-cholesterol levels	2,253 Korean ancestry cases and controls	NA	16q13	HERPUD1, CETP	HERPUD1 - CETP	ENSG00000051108	ENSG00000087237		10814	6245	rs247616-?	rs247616	0	247616	intergenic_variant	1	0.823	8e-06	5.09691		1.70358	[1.35-2.16]	Affymetrix [at least 584061] (imputed)	N
92	rs3764261	16	56989590	rs247616	2019-09-04	31393916	Andaleon A	2019-08-08	PLoS One	www.ncbi.nlm.nih.gov/pubmed/31393916	Genetically regulated gene expression underlies lipid traits in Hispanic cohorts.	High density lipoprotein cholesterol levels	11,103 Hispanic or Latin American ancestry individuals	NA	16q13	NR	HERPUD1 - CETP	ENSG00000051108	ENSG00000087237		10814	6245	rs247616-?	rs247616	0	247616	intergenic_variant	1	NR	1e-41	41		0.139	[0.12-0.16] unit increase	Illumina [1770809] (imputed)	N
92	rs3764261	16	56989590	rs247616	2017-06-26	28334899	Spracklen CN	2017-02-21	Hum Mol Genet	www.ncbi.nlm.nih.gov/pubmed/28334899	Association analyses of East Asian individuals and trans-ancestry analyses with European individuals reveal new loci associated with cholesterol and triglyceride levels.	LDL cholesterol levels	32,285 East Asian ancestry individuals, 173,082 European ancestry individuals	8,478 Chinese ancestry individuals	16q13	CETP	HERPUD1 - CETP	ENSG00000051108	ENSG00000087237		10814	6245	rs247616-T	rs247616	0	247616	intergenic_variant	1	0.293	1e-33	33	(Trans-ethnic initial)	0.0547	[0.047-0.063] unit decrease (EA Beta value)	Affymetrix, Illumina [~ 1900000] (imputed)	N
92	rs3764261	16	56989590	rs247616	2019-02-14	29507422	Hoffmann TJ	2018-03-05	Nat Genet	www.ncbi.nlm.nih.gov/pubmed/29507422	A large electronic-health-record-based genome-wide study of serum lipids.	High density lipoprotein cholesterol levels	76,627 European ancestry individuals, 7,795 Hispanic individuals, 6,855 East Asian ancestry individuals, 2,958 African American individuals, 439 South Asian ancestry individuals	NA	16q13	NR	HERPUD1 - CETP	ENSG00000051108	ENSG00000087237		10814	6245	rs247616-C	rs247616	0	247616	intergenic_variant	1	0.684	1e-300	300	(EA)	0.215	unit decrease	Affymetrix [at least 7091467] (imputed)	N
92	rs3764261	16	56989590	rs247616	2019-02-14	29507422	Hoffmann TJ	2018-03-05	Nat Genet	www.ncbi.nlm.nih.gov/pubmed/29507422	A large electronic-health-record-based genome-wide study of serum lipids.	High density lipoprotein cholesterol levels	76,627 European ancestry individuals, 7,795 Hispanic individuals, 6,855 East Asian ancestry individuals, 2,958 African American individuals, 439 South Asian ancestry individuals	NA	16q13	NR	HERPUD1 - CETP	ENSG00000051108	ENSG00000087237		10814	6245	rs247616-C	rs247616	0	247616	intergenic_variant	1	0.7	2e-67	66.699	(Hispanic)	0.234	unit decrease	Affymetrix [at least 7091467] (imputed)	N
92	rs3764261	16	56989590	rs247616	2019-02-14	29507422	Hoffmann TJ	2018-03-05	Nat Genet	www.ncbi.nlm.nih.gov/pubmed/29507422	A large electronic-health-record-based genome-wide study of serum lipids.	High density lipoprotein cholesterol levels	76,627 European ancestry individuals, 7,795 Hispanic individuals, 6,855 East Asian ancestry individuals, 2,958 African American individuals, 439 South Asian ancestry individuals	NA	16q13	NR	HERPUD1 - CETP	ENSG00000051108	ENSG00000087237		10814	6245	rs247616-C	rs247616	0	247616	intergenic_variant	1	0.826	2e-46	45.699	(East Asian)	0.249	unit decrease	Affymetrix [at least 7091467] (imputed)	N
92	rs3764261	16	56989590	rs247616	2019-02-14	29507422	Hoffmann TJ	2018-03-05	Nat Genet	www.ncbi.nlm.nih.gov/pubmed/29507422	A large electronic-health-record-based genome-wide study of serum lipids.	High density lipoprotein cholesterol levels	76,627 European ancestry individuals, 7,795 Hispanic individuals, 6,855 East Asian ancestry individuals, 2,958 African American individuals, 439 South Asian ancestry individuals	NA	16q13	NR	HERPUD1 - CETP	ENSG00000051108	ENSG00000087237		10814	6245	rs247616-C	rs247616	0	247616	intergenic_variant	1	0.741	2e-20	19.699	(AA)	0.229	unit decrease	Affymetrix [at least 7091467] (imputed)	N
92	rs3764261	16	56989590	rs247616	2019-02-14	29507422	Hoffmann TJ	2018-03-05	Nat Genet	www.ncbi.nlm.nih.gov/pubmed/29507422	A large electronic-health-record-based genome-wide study of serum lipids.	High density lipoprotein cholesterol levels	76,627 European ancestry individuals, 7,795 Hispanic individuals, 6,855 East Asian ancestry individuals, 2,958 African American individuals, 439 South Asian ancestry individuals	NA	16q13	NR	HERPUD1 - CETP	ENSG00000051108	ENSG00000087237		10814	6245	rs247616-C	rs247616	0	247616	intergenic_variant	1	NR	1e-300	300		0.219	unit decrease	Affymetrix [at least 7091467] (imputed)	N
92	rs3764261	16	56989590	rs247616	2017-02-15	27587472	Postmus I	2016-09-01	J Med Genet	www.ncbi.nlm.nih.gov/pubmed/27587472	Meta-analysis of genome-wide association studies of HDL cholesterol response to statins.	Response to statins (HDL cholesterol change)	16,769 European ancestry individuals	10,951 European ancestry individuals	16q13	CETP	HERPUD1 - CETP	ENSG00000051108	ENSG00000087237		10814	6245	rs247616-T	rs247616	0	247616	intergenic_variant	1	0.326	9e-13	12.0458		0.0071	[0.0090-0.0130] unit increase	Affymetrix, Illumina, Perlegen [up to 2500000] (imputed)	N
92	rs3764261	16	56989590	rs247616	2019-02-14	29507422	Hoffmann TJ	2018-03-05	Nat Genet	www.ncbi.nlm.nih.gov/pubmed/29507422	A large electronic-health-record-based genome-wide study of serum lipids.	Triglycerides	76,627 European ancestry individuals, 7,795 Hispanic individuals, 6,855 East Asian ancestry individuals, 2,958 African American individuals, 439 South Asian ancestry individuals	NA	16q13	NR	HERPUD1 - CETP	ENSG00000051108	ENSG00000087237		10814	6245	rs247616-C	rs247616	0	247616	intergenic_variant	1	0.684	1e-18	18	(EA)	0.04	unit increase	Affymetrix [at least 7091467] (imputed)	N
92	rs3764261	16	56989590	rs247616	2019-02-14	29507422	Hoffmann TJ	2018-03-05	Nat Genet	www.ncbi.nlm.nih.gov/pubmed/29507422	A large electronic-health-record-based genome-wide study of serum lipids.	Triglycerides	76,627 European ancestry individuals, 7,795 Hispanic individuals, 6,855 East Asian ancestry individuals, 2,958 African American individuals, 439 South Asian ancestry individuals	NA	16q13	NR	HERPUD1 - CETP	ENSG00000051108	ENSG00000087237		10814	6245	rs247616-C	rs247616	0	247616	intergenic_variant	1	NR	5e-20	19.301		0.038	unit increase	Affymetrix [at least 7091467] (imputed)	N
92	rs3764261	16	56989590	rs247616	2019-02-14	29507422	Hoffmann TJ	2018-03-05	Nat Genet	www.ncbi.nlm.nih.gov/pubmed/29507422	A large electronic-health-record-based genome-wide study of serum lipids.	Low density lipoprotein cholesterol levels	76,627 European ancestry individuals, 7,795 Hispanic individuals, 6,855 East Asian ancestry individuals, 2,958 African American individuals, 439 South Asian ancestry individuals	NA	16q13	NR	HERPUD1 - CETP	ENSG00000051108	ENSG00000087237		10814	6245	rs247616-C	rs247616	0	247616	intergenic_variant	1	0.684	2e-10	9.69897	(EA)	0.033	unit increase	Affymetrix [at least 7091467] (imputed)	N
92	rs3764261	16	56989590	rs247616	2019-02-14	29507422	Hoffmann TJ	2018-03-05	Nat Genet	www.ncbi.nlm.nih.gov/pubmed/29507422	A large electronic-health-record-based genome-wide study of serum lipids.	Low density lipoprotein cholesterol levels	76,627 European ancestry individuals, 7,795 Hispanic individuals, 6,855 East Asian ancestry individuals, 2,958 African American individuals, 439 South Asian ancestry individuals	NA	16q13	NR	HERPUD1 - CETP	ENSG00000051108	ENSG00000087237		10814	6245	rs247616-C	rs247616	0	247616	intergenic_variant	1	NR	2e-09	8.69897		0.029	unit increase	Affymetrix [at least 7091467] (imputed)	N
92	rs3764261	16	56989590	rs247616	2017-09-28	28714975	Nelson CP	2017-07-17	Nat Genet	www.ncbi.nlm.nih.gov/pubmed/28714975	Association analyses based on false discovery rate implicate new loci for coronary artery disease.	Coronary artery disease (myocardial infarction, percutaneous transluminal coronary angioplasty, coronary artery bypass grafting, angina or chromic ischemic heart disease)	18,467 European and unknown ancestry cases, 45,264 European and unknown ancestry controls	57,347 European and unknown ancestry cases, 219,521 European and unknown ancestry controls	16q13	CETP	HERPUD1 - CETP	ENSG00000051108	ENSG00000087237		10814	6245	rs247616-C	rs247616	0	247616	intergenic_variant	1	0.678	1e-06	6		1.04	[1.03-1.06]	Affymetrix [9149595] (imputed)	N
92	rs3764261	16	56989590	rs247616	2019-02-14	29507422	Hoffmann TJ	2018-03-05	Nat Genet	www.ncbi.nlm.nih.gov/pubmed/29507422	A large electronic-health-record-based genome-wide study of serum lipids.	Total cholesterol levels	76,627 European ancestry individuals, 7,795 Hispanic individuals, 6,855 East Asian ancestry individuals, 2,958 African American individuals, 439 South Asian ancestry individuals	NA	16q13	NR	HERPUD1 - CETP	ENSG00000051108	ENSG00000087237		10814	6245	rs247616-C	rs247616	0	247616	intergenic_variant	1	0.684	2e-21	20.699	(EA)	0.048	unit decrease	Affymetrix [at least 7091467] (imputed)	N
92	rs3764261	16	56989590	rs247616	2019-02-14	29507422	Hoffmann TJ	2018-03-05	Nat Genet	www.ncbi.nlm.nih.gov/pubmed/29507422	A large electronic-health-record-based genome-wide study of serum lipids.	Total cholesterol levels	76,627 European ancestry individuals, 7,795 Hispanic individuals, 6,855 East Asian ancestry individuals, 2,958 African American individuals, 439 South Asian ancestry individuals	NA	16q13	NR	HERPUD1 - CETP	ENSG00000051108	ENSG00000087237		10814	6245	rs247616-C	rs247616	0	247616	intergenic_variant	1	0.7	4e-07	6.39794	(Hispanic)	0.083	unit decrease	Affymetrix [at least 7091467] (imputed)	N
92	rs3764261	16	56989590	rs247616	2019-02-14	29507422	Hoffmann TJ	2018-03-05	Nat Genet	www.ncbi.nlm.nih.gov/pubmed/29507422	A large electronic-health-record-based genome-wide study of serum lipids.	Total cholesterol levels	76,627 European ancestry individuals, 7,795 Hispanic individuals, 6,855 East Asian ancestry individuals, 2,958 African American individuals, 439 South Asian ancestry individuals	NA	16q13	NR	HERPUD1 - CETP	ENSG00000051108	ENSG00000087237		10814	6245	rs247616-C	rs247616	0	247616	intergenic_variant	1	NR	5e-30	29.301		0.053	unit decrease	Affymetrix [at least 7091467] (imputed)	N
92	rs3764261	16	56989590	rs247616	2019-10-30	26160806	Proust C	2015-08-01	Circ Cardiovasc Genet	www.ncbi.nlm.nih.gov/pubmed/26160806	Contribution of Rare and Common Genetic Variants to Plasma Lipid Levels and Carotid Stiffness and Geometry: A Substudy of the Paris Prospective Study 3.	HDL cholesterol	3,681 individuals	NA	16q13	CETP	HERPUD1 - CETP	ENSG00000051108	ENSG00000087237		10814	6245	rs247616-A	rs247616	0	247616	intergenic_variant	1	0.31	2e-23	22.699		0.057	[0.046-0.068] unit increase	Illumina [101597]	N
92	rs3764261	16	56989590	rs247616	2017-09-12	20838585	Smith EN	2010-09-09	PLoS Genet	www.ncbi.nlm.nih.gov/pubmed/20838585	Longitudinal genome-wide association of cardiovascular disease risk factors in the Bogalusa heart study.	Cardiovascular risk factors	525 European ancestry individuals	2,442 Finnish ancestry individuals	16q13	CETP, HERPUD1	HERPUD1 - CETP	ENSG00000051108	ENSG00000087237		10814	6245	rs247616-T	rs247616	0	247616	intergenic_variant	1	NR	1e-23	23	(HDL-cholesterol)	2.99	[2.42-3.56] unit increase	Illumina [2173391] (imputed)	N
92	rs3764261	16	56989590	rs247616	2011-11-16	22003152	Grallert H	2011-10-14	Eur Heart J	www.ncbi.nlm.nih.gov/pubmed/22003152	Eight genetic loci associated with variation in lipoprotein-associated phospholipase A2 mass and activity and coronary heart disease: meta-analysis of genome-wide association studies from five community-based studies.	Lipoprotein-associated phospholipase A2 activity and mass	12,126 European ancestry individuals, 1,538 individuals	NA	16q13	CETP	HERPUD1 - CETP	ENSG00000051108	ENSG00000087237		10814	6245	rs247616-T	rs247616	0	247616	intergenic_variant	1	0.32	3e-08	7.52288	(Mass concentrations)	0.023	[0.015-0.031] unit increase	Affymetrix, Illumina [2661766] (imputed)	N
92	rs3764261	16	56989590	rs247616	2018-06-06	29728394	Blauw LL	2018-05-01	Circ Genom Precis Med	www.ncbi.nlm.nih.gov/pubmed/29728394	CETP (Cholesteryl Ester Transfer Protein) Concentration: A Genome-Wide Association Study Followed by Mendelian Randomization on Coronary Artery Disease.	Cholesteryl ester transfer protein levels	4248 individuals	1458 individuals	16q13	CETP	HERPUD1 - CETP	ENSG00000051108	ENSG00000087237		10814	6245	rs247616-C	rs247616	0	247616	intergenic_variant	1	0.67	4e-100	99.3979		0.32	[0.29-0.35] µg/mL increase	Illumina [NR] (imputed)	N
92	rs3764261	16	56989590	rs247616	2021-01-28	31087446	Han S	2019-05-13	Genet Epidemiol	www.ncbi.nlm.nih.gov/pubmed/31087446	Exome chip-driven association study of lipidemia in >14,000 Koreans and evaluation of genetic effect on identified variants between different ethnic groups.	Hypo-HDL-cholesterolemia	13,890 Korean ancestry individuals	NA	16q13	HERPUD1, CETP	HERPUD1 - CETP	ENSG00000051108	ENSG00000087237		10814	6245	rs247616-?	rs247616	0	247616	intergenic_variant	1		2e-28	27.699	(KARE)	11.077	unit decrease	Illumina [240075]	N
92	rs3764261	16	56989590	rs247616	2018-11-26	30275531	Klarin D	2018-10-01	Nat Genet	www.ncbi.nlm.nih.gov/pubmed/30275531	Genetics of blood lipids among ~300,000 multi-ethnic participants of the Million Veteran Program.	Triglycerides	215,551 European ancestry individuals, 57,332 African American individuals, 24,743 Hispanic individuals	Up to 319,677 individuals	16q13	intergenic	HERPUD1 - CETP	ENSG00000051108	ENSG00000087237		10814	6245	rs247616-T	rs247616	0	247616	intergenic_variant	1	0.3071	3e-19	18.5229		0.0255	[0.02-0.031] mg dl-1 decrease	Affymetrix [up to 31400000] (imputed)	N
92	rs3764261	16	56989590	rs247616	2022-02-17	34503513	Harshfield EL	2021-09-10	BMC Med	www.ncbi.nlm.nih.gov/pubmed/34503513	Genome-wide analysis of blood lipid metabolites in over 5000 South Asians reveals biological insights at cardiometabolic disease loci.	Phosphatidylcholine-O_34:1_[M+H]1+/Phosphatidylcholine-P_34:0_[M+H]1+/Phosphatidylethanolamine-O_37:1_[M+H]1+ levels	13,814 British ancestry individuals	NA	16q13		HERPUD1 - CETP	ENSG00000051108	ENSG00000087237		10814	6245	rs247616-T	rs247616	0	247616	intergenic_variant	1	NR	4e-12	11.3979		0.0841899	[0.06-0.108] unit increase	Affymetrix [87696910] (imputed)	N
92	rs3764261	16	56989590	rs247616	2022-02-17	34503513	Harshfield EL	2021-09-10	BMC Med	www.ncbi.nlm.nih.gov/pubmed/34503513	Genome-wide analysis of blood lipid metabolites in over 5000 South Asians reveals biological insights at cardiometabolic disease loci.	Phosphatidylcholine-O_34:3_[M+H]1+/Phosphatidylcholine-P_34:2_[M+H]1+/Phosphatidylethanolamine-P_37:2_[M+H]1+ levels	13,814 British ancestry individuals	NA	16q13		HERPUD1 - CETP	ENSG00000051108	ENSG00000087237		10814	6245	rs247616-T	rs247616	0	247616	intergenic_variant	1	NR	6e-13	12.2218		0.092338	[0.067-0.117] unit increase	Affymetrix [87696910] (imputed)	N
92	rs3764261	16	56989590	rs247616	2022-11-17	34887591	Graham SE	2021-12-09	Nature	www.ncbi.nlm.nih.gov/pubmed/34887591	The power of genetic diversity in genome-wide association studies of lipids.	Total cholesterol levels	1,320,016 European ancestry individuals	NA	16q13		HERPUD1 - CETP	ENSG00000051108	ENSG00000087237		10814	6245	rs247616-T	rs247616	0	247616	intergenic_variant	1	0.321047	2e-123	122.699		0.0405742	[0.038-0.043] unit increase	NR [52000000] (imputed)	N
92	rs3764261	16	56989590	rs247616	2019-02-12	30369316	Low-Kam C	2018-08-01	J Am Heart Assoc	www.ncbi.nlm.nih.gov/pubmed/30369316	Variants at the APOE /C1/C2/C4 Locus Modulate Cholesterol Efflux Capacity Independently of High-Density Lipoprotein Cholesterol.	Cholesterol efflux capacity	3,487 French-Canadian ancestry cases, 1,806 French-Canadian ancestry controls	NA	16q13	CETP	HERPUD1 - CETP	ENSG00000051108	ENSG00000087237		10814	6245	rs247616-C	rs247616	0	247616	intergenic_variant	1	0.686	4e-12	11.3979		0.1466	[0.11-0.19] unit decrease	Illumina [at least 9000000] (imputed)	N
92	rs3764261	16	56989590	rs247616	2019-02-12	30369316	Low-Kam C	2018-08-01	J Am Heart Assoc	www.ncbi.nlm.nih.gov/pubmed/30369316	Variants at the APOE /C1/C2/C4 Locus Modulate Cholesterol Efflux Capacity Independently of High-Density Lipoprotein Cholesterol.	Cholesterol efflux capacity (cAMP stimulated assay)	3,487 French-Canadian ancestry cases, 1,806 French-Canadian ancestry controls	NA	16q13	CETP	HERPUD1 - CETP	ENSG00000051108	ENSG00000087237		10814	6245	rs247616-C	rs247616	0	247616	intergenic_variant	1	0.686	4e-10	9.39794		0.1308	[0.090-0.172] unit decrease	Illumina [at least 9000000] (imputed)	N
92	rs3764261	16	56989590	rs247616	2021-08-24	33730874	Said MA	2021-03-18	Arterioscler Thromb Vasc Biol	www.ncbi.nlm.nih.gov/pubmed/33730874	Genome-Wide Association Study and Identification of a Protective Missense Variant on Lipoprotein(a) Concentration: Protective Missense Variant on Lipoprotein(a) Concentration.	Lipoprotein (a) levels	348,591 European ancestry individuals, 6,000 African ancestry individuals, 9,116 Asian ancestry individuals, 7,505 individuals		16q13	CETP	HERPUD1 - CETP	ENSG00000051108	ENSG00000087237		10814	6245	rs247616-C	rs247616	0	247616	intergenic_variant	1	NR	1e-46	46		0.024858	[0.021-0.029] nmol/l increase	NR [19000000] (imputed)	N
92	rs3764261	16	56989590	rs247616	2022-05-10	33414548	Lotta LA	2021-01-07	Nat Genet	www.ncbi.nlm.nih.gov/pubmed/33414548	A cross-platform approach identifies genetic regulators of human metabolism and health.	Phosphatidylcholine acyl-alkyl C42:5 levels	15,967 Caucasian ancestry individuals	NA	16q13		HERPUD1 - CETP	ENSG00000051108	ENSG00000087237		10814	6245	rs247616-T	rs247616	0	247616	intergenic_variant	1	0.3346	3e-10	9.52288		6.295	(zscore) increase	Affymetrix, Illumina [6084572] (imputed)	N
92	rs3764261	16	56989590	rs247616	2022-05-10	33414548	Lotta LA	2021-01-07	Nat Genet	www.ncbi.nlm.nih.gov/pubmed/33414548	A cross-platform approach identifies genetic regulators of human metabolism and health.	Phosphatidylcholine diacyl C32:0 levels	16,838 Caucasian ancestry individuals	NA	16q13		HERPUD1 - CETP	ENSG00000051108	ENSG00000087237		10814	6245	rs247616-T	rs247616	0	247616	intergenic_variant	1	0.3332	2e-12	11.699		7.071	(zscore) increase	Affymetrix, Illumina [5791755] (imputed)	N
92	rs3764261	16	56989590	rs247616	2022-05-10	33414548	Lotta LA	2021-01-07	Nat Genet	www.ncbi.nlm.nih.gov/pubmed/33414548	A cross-platform approach identifies genetic regulators of human metabolism and health.	Phosphatidylcholine acyl-alkyl C38:6 levels	16,838 Caucasian ancestry individuals	NA	16q13		HERPUD1 - CETP	ENSG00000051108	ENSG00000087237		10814	6245	rs247616-T	rs247616	0	247616	intergenic_variant	1	0.3329	1e-13	13		7.423	(zscore) increase	Affymetrix, Illumina [5791449] (imputed)	N
92	rs3764261	16	56989590	rs247616	2022-06-21	35289444	Kuusisto S	2022-03-15	J Intern Med	www.ncbi.nlm.nih.gov/pubmed/35289444	Genetic and observational evidence: No independent role for cholesterol efflux over static HDL concentration measures in CHD risk assessment.	High-density lipoprotein mediated cholesterol efflux capacity	20,372 Finnish ancestry individuals	NA	16q13		HERPUD1 - CETP	ENSG00000051108	ENSG00000087237		10814	6245	rs247616-T	rs247616	0	247616	intergenic_variant	1	0.275759	9e-12	11.0458		0.076909	[0.055-0.099] unit increase	NR [NR]	N
92	rs3764261	16	56989590	rs247616	2022-02-17	34503513	Harshfield EL	2021-09-10	BMC Med	www.ncbi.nlm.nih.gov/pubmed/34503513	Genome-wide analysis of blood lipid metabolites in over 5000 South Asians reveals biological insights at cardiometabolic disease loci.	Phosphatidylcholine-O_18:0_[M+H]1+/Lysophosphatidylethanolamine_21:0_[M+H]1+ levels	13,814 British ancestry individuals	NA	16q13		HERPUD1 - CETP	ENSG00000051108	ENSG00000087237		10814	6245	rs247616-T	rs247616	0	247616	intergenic_variant	1	NR	4e-12	11.3979		0.0791988	[0.057-0.102] unit decrease	Affymetrix [87696910] (imputed)	N
92	rs3764261	16	56989590	rs247616	2022-02-17	34503513	Harshfield EL	2021-09-10	BMC Med	www.ncbi.nlm.nih.gov/pubmed/34503513	Genome-wide analysis of blood lipid metabolites in over 5000 South Asians reveals biological insights at cardiometabolic disease loci.	Phosphatidylcholine-O_32:1_[M+H]1+/Phosphatidylcholine-P_32:0_[M+H]1+/Phosphatidylethanolamine-O_35:1_[M+H]1+ levels	13,814 British ancestry individuals	NA	16q13		HERPUD1 - CETP	ENSG00000051108	ENSG00000087237		10814	6245	rs247616-T	rs247616	0	247616	intergenic_variant	1	NR	1e-12	12		0.0900759	[0.065-0.115] unit increase	Affymetrix [87696910] (imputed)	N
92	rs3764261	16	56989590	rs247616	2022-02-17	34503513	Harshfield EL	2021-09-10	BMC Med	www.ncbi.nlm.nih.gov/pubmed/34503513	Genome-wide analysis of blood lipid metabolites in over 5000 South Asians reveals biological insights at cardiometabolic disease loci.	Lysophosphatidylcholine_16:0_[M+H]1+/Lysophosphatidylethanolamine_19:0_[M+H]1+ levels	13,814 British ancestry individuals	NA	16q13		HERPUD1 - CETP	ENSG00000051108	ENSG00000087237		10814	6245	rs247616-T	rs247616	0	247616	intergenic_variant	1	NR	7e-11	10.1549		0.0666407	[0.047-0.087] unit decrease	Affymetrix [87696910] (imputed)	N
92	rs3764261	16	56989590	rs247616	2022-02-17	34503513	Harshfield EL	2021-09-10	BMC Med	www.ncbi.nlm.nih.gov/pubmed/34503513	Genome-wide analysis of blood lipid metabolites in over 5000 South Asians reveals biological insights at cardiometabolic disease loci.	Phosphatidylcholine_34:2_[M+H]1+/Phosphatidylethanolamine_37:2_[M+H]1+/Phosphatidate_39:3_[M+NH4]1+ levels	13,814 British ancestry individuals	NA	16q13		HERPUD1 - CETP	ENSG00000051108	ENSG00000087237		10814	6245	rs247616-T	rs247616	0	247616	intergenic_variant	1	NR	3e-13	12.5229		0.0873669	[0.064-0.111] unit increase	Affymetrix [87696910] (imputed)	N
92	rs3764261	16	56989590	rs247616	2022-02-17	34503513	Harshfield EL	2021-09-10	BMC Med	www.ncbi.nlm.nih.gov/pubmed/34503513	Genome-wide analysis of blood lipid metabolites in over 5000 South Asians reveals biological insights at cardiometabolic disease loci.	Phosphatidylcholine_34:1_[M+H]1+/Phosphatidylethanolamine_37:1_[M+H]1+/Phosphatidate_39:2_[M+NH4]1+ levels	13,814 British ancestry individuals	NA	16q13		HERPUD1 - CETP	ENSG00000051108	ENSG00000087237		10814	6245	rs247616-T	rs247616	0	247616	intergenic_variant	1	NR	4e-11	10.3979		0.0824802	[0.058-0.107] unit increase	Affymetrix [87696910] (imputed)	N
92	rs3764261	16	56989590	rs247616	2022-02-17	34503513	Harshfield EL	2021-09-10	BMC Med	www.ncbi.nlm.nih.gov/pubmed/34503513	Genome-wide analysis of blood lipid metabolites in over 5000 South Asians reveals biological insights at cardiometabolic disease loci.	Phosphatidylcholine_34:0_[M+H]1+/Phosphatidylethanolamine_37:0_[M+H]1+/Phosphatidate_39:1_[M+NH4]1+ levels	13,814 British ancestry individuals	NA	16q13		HERPUD1 - CETP	ENSG00000051108	ENSG00000087237		10814	6245	rs247616-T	rs247616	0	247616	intergenic_variant	1	NR	2e-13	12.699		0.0913022	[0.067-0.116] unit increase	Affymetrix [87696910] (imputed)	N
92	rs3764261	16	56989590	rs247616	2022-02-17	34503513	Harshfield EL	2021-09-10	BMC Med	www.ncbi.nlm.nih.gov/pubmed/34503513	Genome-wide analysis of blood lipid metabolites in over 5000 South Asians reveals biological insights at cardiometabolic disease loci.	Phosphatidylcholine_34:3_[M+H]1+/Phosphatidylethanolamine_37:3_[M+H]1+/Phosphatidate_39:4_[M+NH4]1+ levels	13,814 British ancestry individuals	NA	16q13		HERPUD1 - CETP	ENSG00000051108	ENSG00000087237		10814	6245	rs247616-T	rs247616	0	247616	intergenic_variant	1	NR	2e-10	9.69897		0.0787446	[0.054-0.103] unit increase	Affymetrix [87696910] (imputed)	N
92	rs3764261	16	56989590	rs247616	2022-02-17	34503513	Harshfield EL	2021-09-10	BMC Med	www.ncbi.nlm.nih.gov/pubmed/34503513	Genome-wide analysis of blood lipid metabolites in over 5000 South Asians reveals biological insights at cardiometabolic disease loci.	Lysophosphatidylethanolamine_18:0_[M-H]1- levels	13,814 British ancestry individuals	NA	16q13		HERPUD1 - CETP	ENSG00000051108	ENSG00000087237		10814	6245	rs247616-T	rs247616	0	247616	intergenic_variant	1	NR	1e-11	11		0.0564172	[0.04-0.073] unit decrease	Affymetrix [87696910] (imputed)	N
92	rs3764261	16	56989590	rs247616	2022-02-17	34503513	Harshfield EL	2021-09-10	BMC Med	www.ncbi.nlm.nih.gov/pubmed/34503513	Genome-wide analysis of blood lipid metabolites in over 5000 South Asians reveals biological insights at cardiometabolic disease loci.	Lysophosphatidylethanolamine_20:0_[M-H]1- levels	13,814 British ancestry individuals	NA	16q13		HERPUD1 - CETP	ENSG00000051108	ENSG00000087237		10814	6245	rs247616-T	rs247616	0	247616	intergenic_variant	1	NR	3e-11	10.5229		0.059066	[0.042-0.076] unit decrease	Affymetrix [87696910] (imputed)	N
92	rs3764261	16	56989590	rs247616	2022-11-17	34887591	Graham SE	2021-12-09	Nature	www.ncbi.nlm.nih.gov/pubmed/34887591	The power of genetic diversity in genome-wide association studies of lipids.	Low density lipoprotein cholesterol levels	99,432 Admixed African or African ancestry individuals	NA	16q13		HERPUD1 - CETP	ENSG00000051108	ENSG00000087237		10814	6245	rs247616-T	rs247616	0	247616	intergenic_variant	1	0.258065	1e-10	10		0.0351907	[0.025-0.046] unit decrease	NR [52000000] (imputed)	N
92	rs3764261	16	56989590	rs247616	2022-07-05	35668104	Cadby G	2022-06-06	Nat Commun	www.ncbi.nlm.nih.gov/pubmed/35668104	Comprehensive genetic analysis of the human lipidome identifies loci associated with lipid homeostasis with links to coronary artery disease.	Alkylphosphatidylcholine (O-34:1) levels	6,057 European ancestry individuals	NA	16q13		HERPUD1 - CETP	ENSG00000051108	ENSG00000087237		10814	6245	rs247616-T	rs247616	0	247616	intergenic_variant	1	NR	5e-20	19.301		NA		Illumina [14981503] (imputed)	N
92	rs3764261	16	56989590	rs247616	2022-04-27	35213538	Richardson TG	2022-02-25	PLoS Biol	www.ncbi.nlm.nih.gov/pubmed/35213538	Characterising metabolomic signatures of lipid-modifying therapies through drug target mendelian randomisation.	Cholesterol levels in very small VLDL	115,082 European ancestry individuals	NA	16q13		HERPUD1 - CETP	ENSG00000051108	ENSG00000087237		10814	6245	rs247616-C	rs247616	0	247616	intergenic_variant	1	0.675301	5e-71	70.301		0.0762254	[0.068-0.085] unit increase	NR [11722792] (imputed)	N
92	rs3764261	16	56989590	rs247616	2022-04-27	35213538	Richardson TG	2022-02-25	PLoS Biol	www.ncbi.nlm.nih.gov/pubmed/35213538	Characterising metabolomic signatures of lipid-modifying therapies through drug target mendelian randomisation.	Phospholipid levels in small VLDL	115,082 European ancestry individuals	NA	16q13		HERPUD1 - CETP	ENSG00000051108	ENSG00000087237		10814	6245	rs247616-C	rs247616	0	247616	intergenic_variant	1	0.675301	9e-72	71.0458		0.0787511	[0.07-0.087] unit increase	NR [11722792] (imputed)	N
92	rs3764261	16	56989590	rs247616	2022-04-27	35213538	Richardson TG	2022-02-25	PLoS Biol	www.ncbi.nlm.nih.gov/pubmed/35213538	Characterising metabolomic signatures of lipid-modifying therapies through drug target mendelian randomisation.	Cholesteryl ester levels in very small VLDL	115,082 European ancestry individuals	NA	16q13		HERPUD1 - CETP	ENSG00000051108	ENSG00000087237		10814	6245	rs247616-C	rs247616	0	247616	intergenic_variant	1	0.675301	5e-64	63.301		0.0718841	[0.064-0.08] unit increase	NR [11722792] (imputed)	N
92	rs3764261	16	56989590	rs247616	2022-04-27	35213538	Richardson TG	2022-02-25	PLoS Biol	www.ncbi.nlm.nih.gov/pubmed/35213538	Characterising metabolomic signatures of lipid-modifying therapies through drug target mendelian randomisation.	Apolipoprotein B levels	115,082 European ancestry individuals	NA	16q13		HERPUD1 - CETP	ENSG00000051108	ENSG00000087237		10814	6245	rs247616-C	rs247616	0	247616	intergenic_variant	1	0.675301	4e-37	36.3979		0.0561441	[0.048-0.065] unit increase	NR [11722792] (imputed)	N
92	rs3764261	16	56989590	rs247616	2022-04-27	35213538	Richardson TG	2022-02-25	PLoS Biol	www.ncbi.nlm.nih.gov/pubmed/35213538	Characterising metabolomic signatures of lipid-modifying therapies through drug target mendelian randomisation.	Total lipid levels in medium HDL	115,082 European ancestry individuals	NA	16q13		HERPUD1 - CETP	ENSG00000051108	ENSG00000087237		10814	6245	rs247616-C	rs247616	0	247616	intergenic_variant	1	0.675301	5E-324	323.301		0.158935	[0.15-0.17] unit decrease	NR [11722792] (imputed)	N
92	rs3764261	16	56989590	rs247616	2022-04-27	35213538	Richardson TG	2022-02-25	PLoS Biol	www.ncbi.nlm.nih.gov/pubmed/35213538	Characterising metabolomic signatures of lipid-modifying therapies through drug target mendelian randomisation.	Free cholesterol levels in medium VLDL	115,082 European ancestry individuals	NA	16q13		HERPUD1 - CETP	ENSG00000051108	ENSG00000087237		10814	6245	rs247616-C	rs247616	0	247616	intergenic_variant	1	0.675301	3e-51	50.5229		0.0664348	[0.058-0.075] unit increase	NR [11722792] (imputed)	N
92	rs3764261	16	56989590	rs247616	2022-04-27	35213538	Richardson TG	2022-02-25	PLoS Biol	www.ncbi.nlm.nih.gov/pubmed/35213538	Characterising metabolomic signatures of lipid-modifying therapies through drug target mendelian randomisation.	Cholesteryl ester levels in medium VLDL	115,082 European ancestry individuals	NA	16q13		HERPUD1 - CETP	ENSG00000051108	ENSG00000087237		10814	6245	rs247616-C	rs247616	0	247616	intergenic_variant	1	0.675301	1e-38	38		0.0568764	[0.048-0.065] unit increase	NR [11722792] (imputed)	N
92	rs3764261	16	56989590	rs247616	2022-04-27	35213538	Richardson TG	2022-02-25	PLoS Biol	www.ncbi.nlm.nih.gov/pubmed/35213538	Characterising metabolomic signatures of lipid-modifying therapies through drug target mendelian randomisation.	Remnant cholesterol (non-HDL, non-LDL -cholesterol)	115,082 European ancestry individuals	NA	16q13		HERPUD1 - CETP	ENSG00000051108	ENSG00000087237		10814	6245	rs247616-C	rs247616	0	247616	intergenic_variant	1	0.675301	7e-44	43.1549		0.0608862	[0.052-0.069] unit increase	NR [11722792] (imputed)	N
92	rs3764261	16	56989590	rs247616	2022-04-27	35213538	Richardson TG	2022-02-25	PLoS Biol	www.ncbi.nlm.nih.gov/pubmed/35213538	Characterising metabolomic signatures of lipid-modifying therapies through drug target mendelian randomisation.	Concentration of small LDL particles	115,082 European ancestry individuals	NA	16q13		HERPUD1 - CETP	ENSG00000051108	ENSG00000087237		10814	6245	rs247616-C	rs247616	0	247616	intergenic_variant	1	0.675301	4e-34	33.3979		0.053814	[0.045-0.062] unit increase	NR [11722792] (imputed)	N
92	rs3764261	16	56989590	rs247616	2022-04-27	35213538	Richardson TG	2022-02-25	PLoS Biol	www.ncbi.nlm.nih.gov/pubmed/35213538	Characterising metabolomic signatures of lipid-modifying therapies through drug target mendelian randomisation.	Free cholesterol levels in small VLDL	115,082 European ancestry individuals	NA	16q13		HERPUD1 - CETP	ENSG00000051108	ENSG00000087237		10814	6245	rs247616-C	rs247616	0	247616	intergenic_variant	1	0.675301	1e-71	71		0.0789067	[0.07-0.088] unit increase	NR [11722792] (imputed)	N
92	rs3764261	16	56989590	rs247616	2022-04-27	35213538	Richardson TG	2022-02-25	PLoS Biol	www.ncbi.nlm.nih.gov/pubmed/35213538	Characterising metabolomic signatures of lipid-modifying therapies through drug target mendelian randomisation.	Concentration of medium LDL particles	115,082 European ancestry individuals	NA	16q13		HERPUD1 - CETP	ENSG00000051108	ENSG00000087237		10814	6245	rs247616-C	rs247616	0	247616	intergenic_variant	1	0.675301	1e-40	40		0.0590062	[0.05-0.068] unit increase	NR [11722792] (imputed)	N
92	rs3764261	16	56989590	rs247616	2022-04-27	35213538	Richardson TG	2022-02-25	PLoS Biol	www.ncbi.nlm.nih.gov/pubmed/35213538	Characterising metabolomic signatures of lipid-modifying therapies through drug target mendelian randomisation.	Cholesterol levels in medium VLDL	115,082 European ancestry individuals	NA	16q13		HERPUD1 - CETP	ENSG00000051108	ENSG00000087237		10814	6245	rs247616-C	rs247616	0	247616	intergenic_variant	1	0.675301	2e-46	45.699		0.062973	[0.054-0.072] unit increase	NR [11722792] (imputed)	N
92	rs3764261	16	56989590	rs247616	2022-04-27	35213538	Richardson TG	2022-02-25	PLoS Biol	www.ncbi.nlm.nih.gov/pubmed/35213538	Characterising metabolomic signatures of lipid-modifying therapies through drug target mendelian randomisation.	Total lipid levels in medium VLDL	115,082 European ancestry individuals	NA	16q13		HERPUD1 - CETP	ENSG00000051108	ENSG00000087237		10814	6245	rs247616-C	rs247616	0	247616	intergenic_variant	1	0.675301	1e-35	35		0.054649	[0.046-0.063] unit increase	NR [11722792] (imputed)	N
92	rs3764261	16	56989590	rs247616	2022-04-27	35213538	Richardson TG	2022-02-25	PLoS Biol	www.ncbi.nlm.nih.gov/pubmed/35213538	Characterising metabolomic signatures of lipid-modifying therapies through drug target mendelian randomisation.	Concentration of medium VLDL particles	115,082 European ancestry individuals	NA	16q13		HERPUD1 - CETP	ENSG00000051108	ENSG00000087237		10814	6245	rs247616-C	rs247616	0	247616	intergenic_variant	1	0.675301	1e-51	51		0.0665462	[0.058-0.075] unit increase	NR [11722792] (imputed)	N
92	rs3764261	16	56989590	rs247616	2022-04-27	35213538	Richardson TG	2022-02-25	PLoS Biol	www.ncbi.nlm.nih.gov/pubmed/35213538	Characterising metabolomic signatures of lipid-modifying therapies through drug target mendelian randomisation.	Phospholipids to total lipids ratio in medium VLDL	115,082 European ancestry individuals	NA	16q13		HERPUD1 - CETP	ENSG00000051108	ENSG00000087237		10814	6245	rs247616-C	rs247616	0	247616	intergenic_variant	1	0.675301	1e-75	75		0.0779349	[0.07-0.086] unit increase	NR [11722792] (imputed)	N
92	rs3764261	16	56989590	rs247616	2022-04-27	35213538	Richardson TG	2022-02-25	PLoS Biol	www.ncbi.nlm.nih.gov/pubmed/35213538	Characterising metabolomic signatures of lipid-modifying therapies through drug target mendelian randomisation.	Phospholipid levels in medium VLDL	115,082 European ancestry individuals	NA	16q13		HERPUD1 - CETP	ENSG00000051108	ENSG00000087237		10814	6245	rs247616-C	rs247616	0	247616	intergenic_variant	1	0.675301	2e-52	51.699		0.0670847	[0.058-0.076] unit increase	NR [11722792] (imputed)	N
92	rs3764261	16	56990716	rs247617	2017-05-15	27790247	He L	2016-11-03	Front Genet	www.ncbi.nlm.nih.gov/pubmed/27790247	Pleiotropic Meta-Analyses of Longitudinal Studies Discover Novel Genetic Variants Associated with Age-Related Diseases.	Age-related diseases, mortality and associated endophenotypes	9,618 European ancestry individuals	19,796 European ancestry individuals	16q13	NR	HERPUD1 - CETP	ENSG00000051108	ENSG00000087237		11940	5119	rs247617-?	rs247617	0	247617	regulatory_region_variant	1	NR	1e-149	149		NA		Affymetrix [NR]	N
92	rs3764261	16	56990716	rs247617	2017-05-15	27790247	He L	2016-11-03	Front Genet	www.ncbi.nlm.nih.gov/pubmed/27790247	Pleiotropic Meta-Analyses of Longitudinal Studies Discover Novel Genetic Variants Associated with Age-Related Diseases.	Age-related disease endophenotypes	9,618 European ancestry individuals	19,796 European ancestry individuals	16q13	NR	HERPUD1 - CETP	ENSG00000051108	ENSG00000087237		11940	5119	rs247617-?	rs247617	0	247617	regulatory_region_variant	1	NR	4e-165	164.398		NA		Affymetrix [NR]	N
92	rs3764261	16	56990716	rs247617	2019-02-14	29507422	Hoffmann TJ	2018-03-05	Nat Genet	www.ncbi.nlm.nih.gov/pubmed/29507422	A large electronic-health-record-based genome-wide study of serum lipids.	High density lipoprotein cholesterol levels	76,627 European ancestry individuals, 7,795 Hispanic individuals, 6,855 East Asian ancestry individuals, 2,958 African American individuals, 439 South Asian ancestry individuals	NA	16q13	NR	HERPUD1 - CETP	ENSG00000051108	ENSG00000087237		11940	5119	rs247617-C	rs247617	0	247617	regulatory_region_variant	1	0.683	1e-300	300	(EA)	0.215	unit decrease	Affymetrix [at least 7091467] (imputed)	N
92	rs3764261	16	56990716	rs247617	2019-02-14	29507422	Hoffmann TJ	2018-03-05	Nat Genet	www.ncbi.nlm.nih.gov/pubmed/29507422	A large electronic-health-record-based genome-wide study of serum lipids.	High density lipoprotein cholesterol levels	76,627 European ancestry individuals, 7,795 Hispanic individuals, 6,855 East Asian ancestry individuals, 2,958 African American individuals, 439 South Asian ancestry individuals	NA	16q13	NR	HERPUD1 - CETP	ENSG00000051108	ENSG00000087237		11940	5119	rs247617-C	rs247617	0	247617	regulatory_region_variant	1	0.701	3e-68	67.5229	(Hispanic)	0.235	unit decrease	Affymetrix [at least 7091467] (imputed)	N
92	rs3764261	16	56990716	rs247617	2019-02-14	29507422	Hoffmann TJ	2018-03-05	Nat Genet	www.ncbi.nlm.nih.gov/pubmed/29507422	A large electronic-health-record-based genome-wide study of serum lipids.	High density lipoprotein cholesterol levels	76,627 European ancestry individuals, 7,795 Hispanic individuals, 6,855 East Asian ancestry individuals, 2,958 African American individuals, 439 South Asian ancestry individuals	NA	16q13	NR	HERPUD1 - CETP	ENSG00000051108	ENSG00000087237		11940	5119	rs247617-C	rs247617	0	247617	regulatory_region_variant	1	0.828	4e-48	47.3979	(East Asian)	0.256	unit decrease	Affymetrix [at least 7091467] (imputed)	N
92	rs3764261	16	56990716	rs247617	2019-02-14	29507422	Hoffmann TJ	2018-03-05	Nat Genet	www.ncbi.nlm.nih.gov/pubmed/29507422	A large electronic-health-record-based genome-wide study of serum lipids.	High density lipoprotein cholesterol levels	76,627 European ancestry individuals, 7,795 Hispanic individuals, 6,855 East Asian ancestry individuals, 2,958 African American individuals, 439 South Asian ancestry individuals	NA	16q13	NR	HERPUD1 - CETP	ENSG00000051108	ENSG00000087237		11940	5119	rs247617-C	rs247617	0	247617	regulatory_region_variant	1	0.741	8e-20	19.0969	(AA)	0.225	unit decrease	Affymetrix [at least 7091467] (imputed)	N
92	rs3764261	16	56990716	rs247617	2019-02-14	29507422	Hoffmann TJ	2018-03-05	Nat Genet	www.ncbi.nlm.nih.gov/pubmed/29507422	A large electronic-health-record-based genome-wide study of serum lipids.	High density lipoprotein cholesterol levels	76,627 European ancestry individuals, 7,795 Hispanic individuals, 6,855 East Asian ancestry individuals, 2,958 African American individuals, 439 South Asian ancestry individuals	NA	16q13	NR	HERPUD1 - CETP	ENSG00000051108	ENSG00000087237		11940	5119	rs247617-C	rs247617	0	247617	regulatory_region_variant	1	NR	1e-300	300		0.218	unit decrease	Affymetrix [at least 7091467] (imputed)	N
92	rs3764261	16	56990716	rs247617	2022-03-22	34610981	Li-Gao R	2021-10-05	Diabetes	www.ncbi.nlm.nih.gov/pubmed/34610981	Genetic Studies of Metabolomics Change After a Liquid Meal Illuminate Novel Pathways for Glucose and Lipid Metabolism.	Fasting triglycerides levels in small HDL	4,734 individuals	NA	16q13		HERPUD1 - CETP	ENSG00000051108	ENSG00000087237		11940	5119	rs247617-A	rs247617	0	247617	regulatory_region_variant	1	0.332324	6e-09	8.22185		0.127651	[0.085-0.171] mmol/l decrease	Illumina [7701709] (imputed)	N
92	rs3764261	16	56990716	rs247617	2022-03-22	34610981	Li-Gao R	2021-10-05	Diabetes	www.ncbi.nlm.nih.gov/pubmed/34610981	Genetic Studies of Metabolomics Change After a Liquid Meal Illuminate Novel Pathways for Glucose and Lipid Metabolism.	Postprandial cholesterol esters in large HDL	4,348 individuals	NA	16q13		HERPUD1 - CETP	ENSG00000051108	ENSG00000087237		11940	5119	rs247617-A	rs247617	0	247617	regulatory_region_variant	1	0.334912	5e-13	12.301		0.170493	[0.12-0.22] mmol/l increase	Illumina [7701709] (imputed)	N
92	rs3764261	16	56990716	rs247617	2022-03-22	34610981	Li-Gao R	2021-10-05	Diabetes	www.ncbi.nlm.nih.gov/pubmed/34610981	Genetic Studies of Metabolomics Change After a Liquid Meal Illuminate Novel Pathways for Glucose and Lipid Metabolism.	Postprandial free cholesterol in large HDL	4,348 individuals	NA	16q13		HERPUD1 - CETP	ENSG00000051108	ENSG00000087237		11940	5119	rs247617-A	rs247617	0	247617	regulatory_region_variant	1	0.334912	7e-12	11.1549		0.162226	[0.12-0.21] mmol/l increase	Illumina [7701709] (imputed)	N
92	rs3764261	16	56990716	rs247617	2022-03-22	34610981	Li-Gao R	2021-10-05	Diabetes	www.ncbi.nlm.nih.gov/pubmed/34610981	Genetic Studies of Metabolomics Change After a Liquid Meal Illuminate Novel Pathways for Glucose and Lipid Metabolism.	Postprandial total lipids in large HDL	4,348 individuals	NA	16q13		HERPUD1 - CETP	ENSG00000051108	ENSG00000087237		11940	5119	rs247617-A	rs247617	0	247617	regulatory_region_variant	1	0.334912	8e-12	11.0969		0.16172	[0.12-0.21] mmol/l increase	Illumina [7701709] (imputed)	N
92	rs3764261	16	56990716	rs247617	2022-03-22	34610981	Li-Gao R	2021-10-05	Diabetes	www.ncbi.nlm.nih.gov/pubmed/34610981	Genetic Studies of Metabolomics Change After a Liquid Meal Illuminate Novel Pathways for Glucose and Lipid Metabolism.	Postprandial large HDL particle concentration	4,348 individuals	NA	16q13		HERPUD1 - CETP	ENSG00000051108	ENSG00000087237		11940	5119	rs247617-A	rs247617	0	247617	regulatory_region_variant	1	0.334912	1e-11	11		0.161029	[0.11-0.21] mmol/l increase	Illumina [7701709] (imputed)	N
92	rs3764261	16	56990716	rs247617	2022-03-22	34610981	Li-Gao R	2021-10-05	Diabetes	www.ncbi.nlm.nih.gov/pubmed/34610981	Genetic Studies of Metabolomics Change After a Liquid Meal Illuminate Novel Pathways for Glucose and Lipid Metabolism.	Postprandial phospholipid levels in large HDL	4,348 individuals	NA	16q13		HERPUD1 - CETP	ENSG00000051108	ENSG00000087237		11940	5119	rs247617-A	rs247617	0	247617	regulatory_region_variant	1	0.334912	1e-10	10		0.151556	[0.11-0.2] mmol/l increase	Illumina [7701709] (imputed)	N
92	rs3764261	16	56990716	rs247617	2022-03-22	34610981	Li-Gao R	2021-10-05	Diabetes	www.ncbi.nlm.nih.gov/pubmed/34610981	Genetic Studies of Metabolomics Change After a Liquid Meal Illuminate Novel Pathways for Glucose and Lipid Metabolism.	Postprandial triglycerides levels in large HDL	4,348 individuals	NA	16q13		HERPUD1 - CETP	ENSG00000051108	ENSG00000087237		11940	5119	rs247617-A	rs247617	0	247617	regulatory_region_variant	1	0.334912	9e-09	8.04576		0.136007	[0.09-0.182] mmol/l increase	Illumina [7701709] (imputed)	N
92	rs3764261	16	56990716	rs247617	2022-03-22	34610981	Li-Gao R	2021-10-05	Diabetes	www.ncbi.nlm.nih.gov/pubmed/34610981	Genetic Studies of Metabolomics Change After a Liquid Meal Illuminate Novel Pathways for Glucose and Lipid Metabolism.	Fasting triglycerides levels in medium HDL	4,734 individuals	NA	16q13		HERPUD1 - CETP	ENSG00000051108	ENSG00000087237		11940	5119	rs247617-A	rs247617	0	247617	regulatory_region_variant	1	0.33257	1e-09	9		0.134196	[0.091-0.177] mmol/l decrease	Illumina [7701709] (imputed)	N
92	rs3764261	16	56990716	rs247617	2022-03-22	34610981	Li-Gao R	2021-10-05	Diabetes	www.ncbi.nlm.nih.gov/pubmed/34610981	Genetic Studies of Metabolomics Change After a Liquid Meal Illuminate Novel Pathways for Glucose and Lipid Metabolism.	Fasting very large HDL particle concentration	4,734 individuals	NA	16q13		HERPUD1 - CETP	ENSG00000051108	ENSG00000087237		11940	5119	rs247617-A	rs247617	0	247617	regulatory_region_variant	1	0.335679	3e-15	14.5229		0.175458	[0.13-0.22] mmol/l increase	Illumina [7701709] (imputed)	N
92	rs3764261	16	56990716	rs247617	2022-03-22	34610981	Li-Gao R	2021-10-05	Diabetes	www.ncbi.nlm.nih.gov/pubmed/34610981	Genetic Studies of Metabolomics Change After a Liquid Meal Illuminate Novel Pathways for Glucose and Lipid Metabolism.	Fasting total cholesterol in very large HDL	4,734 individuals	NA	16q13		HERPUD1 - CETP	ENSG00000051108	ENSG00000087237		11940	5119	rs247617-A	rs247617	0	247617	regulatory_region_variant	1	0.335679	2e-17	16.699		0.188105	[0.14-0.23] mmol/l increase	Illumina [7701709] (imputed)	N
92	rs3764261	16	56990716	rs247617	2022-03-22	34610981	Li-Gao R	2021-10-05	Diabetes	www.ncbi.nlm.nih.gov/pubmed/34610981	Genetic Studies of Metabolomics Change After a Liquid Meal Illuminate Novel Pathways for Glucose and Lipid Metabolism.	Fasting cholesterol esters in very large HDL	4,734 individuals	NA	16q13		HERPUD1 - CETP	ENSG00000051108	ENSG00000087237		11940	5119	rs247617-A	rs247617	0	247617	regulatory_region_variant	1	0.335679	8e-17	16.0969		0.184799	[0.14-0.23] mmol/l increase	Illumina [7701709] (imputed)	N
92	rs3764261	16	56990716	rs247617	2022-03-22	34610981	Li-Gao R	2021-10-05	Diabetes	www.ncbi.nlm.nih.gov/pubmed/34610981	Genetic Studies of Metabolomics Change After a Liquid Meal Illuminate Novel Pathways for Glucose and Lipid Metabolism.	Fasting free cholesterol in very large HDL	4,734 individuals	NA	16q13		HERPUD1 - CETP	ENSG00000051108	ENSG00000087237		11940	5119	rs247617-A	rs247617	0	247617	regulatory_region_variant	1	0.335679	5e-18	17.301		0.191747	[0.15-0.24] mmol/l increase	Illumina [7701709] (imputed)	N
92	rs3764261	16	56990716	rs247617	2022-03-22	34610981	Li-Gao R	2021-10-05	Diabetes	www.ncbi.nlm.nih.gov/pubmed/34610981	Genetic Studies of Metabolomics Change After a Liquid Meal Illuminate Novel Pathways for Glucose and Lipid Metabolism.	Fasting total lipids in very large HDL	4,734 individuals	NA	16q13		HERPUD1 - CETP	ENSG00000051108	ENSG00000087237		11940	5119	rs247617-A	rs247617	0	247617	regulatory_region_variant	1	0.335679	1e-15	15		0.177127	[0.13-0.22] mmol/l increase	Illumina [7701709] (imputed)	N
92	rs3764261	16	56990716	rs247617	2022-03-22	34610981	Li-Gao R	2021-10-05	Diabetes	www.ncbi.nlm.nih.gov/pubmed/34610981	Genetic Studies of Metabolomics Change After a Liquid Meal Illuminate Novel Pathways for Glucose and Lipid Metabolism.	Postprandial apolipoprotein A-I	4,348 individuals	NA	16q13		HERPUD1 - CETP	ENSG00000051108	ENSG00000087237		11940	5119	rs247617-A	rs247617	0	247617	regulatory_region_variant	1	0.330282	1e-16	16		0.18984	[0.15-0.23] mmol/l increase	Illumina [7701709] (imputed)	N
92	rs3764261	16	56990716	rs247617	2022-03-22	34610981	Li-Gao R	2021-10-05	Diabetes	www.ncbi.nlm.nih.gov/pubmed/34610981	Genetic Studies of Metabolomics Change After a Liquid Meal Illuminate Novel Pathways for Glucose and Lipid Metabolism.	Postprandial triglycerides levels in medium HDL	4,348 individuals	NA	16q13		HERPUD1 - CETP	ENSG00000051108	ENSG00000087237		11940	5119	rs247617-A	rs247617	0	247617	regulatory_region_variant	1	0.330243	2e-10	9.69897		0.146173	[0.1-0.19] mmol/l decrease	Illumina [7701709] (imputed)	N
92	rs3764261	16	56990716	rs247617	2022-03-22	34610981	Li-Gao R	2021-10-05	Diabetes	www.ncbi.nlm.nih.gov/pubmed/34610981	Genetic Studies of Metabolomics Change After a Liquid Meal Illuminate Novel Pathways for Glucose and Lipid Metabolism.	Fasting total cholesterol in large HDL	4,734 individuals	NA	16q13		HERPUD1 - CETP	ENSG00000051108	ENSG00000087237		11940	5119	rs247617-A	rs247617	0	247617	regulatory_region_variant	1	0.336184	2e-14	13.699		0.170849	[0.13-0.21] mmol/l increase	Illumina [7701709] (imputed)	N
92	rs3764261	16	56990716	rs247617	2022-03-22	34610981	Li-Gao R	2021-10-05	Diabetes	www.ncbi.nlm.nih.gov/pubmed/34610981	Genetic Studies of Metabolomics Change After a Liquid Meal Illuminate Novel Pathways for Glucose and Lipid Metabolism.	Fasting cholesterol esters in large HDL	4,734 individuals	NA	16q13		HERPUD1 - CETP	ENSG00000051108	ENSG00000087237		11940	5119	rs247617-A	rs247617	0	247617	regulatory_region_variant	1	0.336184	1e-14	14		0.172038	[0.13-0.22] mmol/l increase	Illumina [7701709] (imputed)	N
92	rs3764261	16	56990716	rs247617	2022-03-22	34610981	Li-Gao R	2021-10-05	Diabetes	www.ncbi.nlm.nih.gov/pubmed/34610981	Genetic Studies of Metabolomics Change After a Liquid Meal Illuminate Novel Pathways for Glucose and Lipid Metabolism.	Fasting free cholesterol in large HDL	4,734 individuals	NA	16q13		HERPUD1 - CETP	ENSG00000051108	ENSG00000087237		11940	5119	rs247617-A	rs247617	0	247617	regulatory_region_variant	1	0.336184	7e-14	13.1549		0.167423	[0.12-0.21] mmol/l increase	Illumina [7701709] (imputed)	N
92	rs3764261	16	56990716	rs247617	2022-03-22	34610981	Li-Gao R	2021-10-05	Diabetes	www.ncbi.nlm.nih.gov/pubmed/34610981	Genetic Studies of Metabolomics Change After a Liquid Meal Illuminate Novel Pathways for Glucose and Lipid Metabolism.	Postprandial total cholesterol in large HDL	4,348 individuals	NA	16q13		HERPUD1 - CETP	ENSG00000051108	ENSG00000087237		11940	5119	rs247617-A	rs247617	0	247617	regulatory_region_variant	1	0.334912	1e-12	12		0.168396	[0.12-0.21] mmol/l increase	Illumina [7701709] (imputed)	N
92	rs3764261	16	56990716	rs247617	2022-03-22	34610981	Li-Gao R	2021-10-05	Diabetes	www.ncbi.nlm.nih.gov/pubmed/34610981	Genetic Studies of Metabolomics Change After a Liquid Meal Illuminate Novel Pathways for Glucose and Lipid Metabolism.	Fasting total cholesterol in small VLDL	4,734 individuals	NA	16q13		HERPUD1 - CETP	ENSG00000051108	ENSG00000087237		11940	5119	rs247617-A	rs247617	0	247617	regulatory_region_variant	1	0.331937	5e-08	7.30103		0.120039	[0.077-0.163] mmol/l decrease	Illumina [7701709] (imputed)	N
92	rs3764261	16	56990716	rs247617	2022-03-22	34610981	Li-Gao R	2021-10-05	Diabetes	www.ncbi.nlm.nih.gov/pubmed/34610981	Genetic Studies of Metabolomics Change After a Liquid Meal Illuminate Novel Pathways for Glucose and Lipid Metabolism.	Fasting cholesterol esters in small VLDL	4,734 individuals	NA	16q13		HERPUD1 - CETP	ENSG00000051108	ENSG00000087237		11940	5119	rs247617-A	rs247617	0	247617	regulatory_region_variant	1	0.331937	2e-09	8.69897		0.132608	[0.09-0.176] mmol/l decrease	Illumina [7701709] (imputed)	N
92	rs3764261	16	56990716	rs247617	2022-03-22	34610981	Li-Gao R	2021-10-05	Diabetes	www.ncbi.nlm.nih.gov/pubmed/34610981	Genetic Studies of Metabolomics Change After a Liquid Meal Illuminate Novel Pathways for Glucose and Lipid Metabolism.	Postprandial very large HDL particle concentration	4,348 individuals	NA	16q13		HERPUD1 - CETP	ENSG00000051108	ENSG00000087237		11940	5119	rs247617-A	rs247617	0	247617	regulatory_region_variant	1	0.332546	2e-16	15.699		0.192403	[0.15-0.24] mmol/l increase	Illumina [7701709] (imputed)	N
92	rs3764261	16	56990716	rs247617	2022-03-22	34610981	Li-Gao R	2021-10-05	Diabetes	www.ncbi.nlm.nih.gov/pubmed/34610981	Genetic Studies of Metabolomics Change After a Liquid Meal Illuminate Novel Pathways for Glucose and Lipid Metabolism.	Postprandial phospholipid levels in very large HDL	4,348 individuals	NA	16q13		HERPUD1 - CETP	ENSG00000051108	ENSG00000087237		11940	5119	rs247617-A	rs247617	0	247617	regulatory_region_variant	1	0.332546	4e-14	13.3979		0.176827	[0.13-0.22] mmol/l increase	Illumina [7701709] (imputed)	N
92	rs3764261	16	56990716	rs247617	2022-03-22	34610981	Li-Gao R	2021-10-05	Diabetes	www.ncbi.nlm.nih.gov/pubmed/34610981	Genetic Studies of Metabolomics Change After a Liquid Meal Illuminate Novel Pathways for Glucose and Lipid Metabolism.	Fasting total cholesterol in HDL	4,734 individuals	NA	16q13		HERPUD1 - CETP	ENSG00000051108	ENSG00000087237		11940	5119	rs247617-A	rs247617	0	247617	regulatory_region_variant	1	0.332186	8e-16	15.0969		0.176436	[0.13-0.22] mmol/l increase	Illumina [7701709] (imputed)	N
92	rs3764261	16	56990716	rs247617	2022-03-22	34610981	Li-Gao R	2021-10-05	Diabetes	www.ncbi.nlm.nih.gov/pubmed/34610981	Genetic Studies of Metabolomics Change After a Liquid Meal Illuminate Novel Pathways for Glucose and Lipid Metabolism.	Fasting mean diameter of HDL particles	4,734 individuals	NA	16q13		HERPUD1 - CETP	ENSG00000051108	ENSG00000087237		11940	5119	rs247617-A	rs247617	0	247617	regulatory_region_variant	1	0.332186	5e-20	19.301		0.200706	[0.16-0.24] mmol/l increase	Illumina [7701709] (imputed)	N
92	rs3764261	16	56990716	rs247617	2022-03-22	34610981	Li-Gao R	2021-10-05	Diabetes	www.ncbi.nlm.nih.gov/pubmed/34610981	Genetic Studies of Metabolomics Change After a Liquid Meal Illuminate Novel Pathways for Glucose and Lipid Metabolism.	Fasting apolipoprotein A-I	4,734 individuals	NA	16q13		HERPUD1 - CETP	ENSG00000051108	ENSG00000087237		11940	5119	rs247617-A	rs247617	0	247617	regulatory_region_variant	1	0.332186	6e-15	14.2218		0.171197	[0.13-0.21] mmol/l increase	Illumina [7701709] (imputed)	N
92	rs3764261	16	56990716	rs247617	2022-03-22	34610981	Li-Gao R	2021-10-05	Diabetes	www.ncbi.nlm.nih.gov/pubmed/34610981	Genetic Studies of Metabolomics Change After a Liquid Meal Illuminate Novel Pathways for Glucose and Lipid Metabolism.	Postprandial total cholesterol in very large HDL	4,348 individuals	NA	16q13		HERPUD1 - CETP	ENSG00000051108	ENSG00000087237		11940	5119	rs247617-A	rs247617	0	247617	regulatory_region_variant	1	0.332546	4e-18	17.3979		0.203006	[0.16-0.25] mmol/l increase	Illumina [7701709] (imputed)	N
92	rs3764261	16	56990716	rs247617	2022-03-22	34610981	Li-Gao R	2021-10-05	Diabetes	www.ncbi.nlm.nih.gov/pubmed/34610981	Genetic Studies of Metabolomics Change After a Liquid Meal Illuminate Novel Pathways for Glucose and Lipid Metabolism.	Postprandial cholesterol esters in very large HDL	4,348 individuals	NA	16q13		HERPUD1 - CETP	ENSG00000051108	ENSG00000087237		11940	5119	rs247617-A	rs247617	0	247617	regulatory_region_variant	1	0.332546	2e-17	16.699		0.199062	[0.15-0.24] mmol/l increase	Illumina [7701709] (imputed)	N
92	rs3764261	16	56990716	rs247617	2022-03-22	34610981	Li-Gao R	2021-10-05	Diabetes	www.ncbi.nlm.nih.gov/pubmed/34610981	Genetic Studies of Metabolomics Change After a Liquid Meal Illuminate Novel Pathways for Glucose and Lipid Metabolism.	Postprandial free cholesterol in very large HDL	4,348 individuals	NA	16q13		HERPUD1 - CETP	ENSG00000051108	ENSG00000087237		11940	5119	rs247617-A	rs247617	0	247617	regulatory_region_variant	1	0.332546	7e-19	18.1549		0.207757	[0.16-0.25] mmol/l increase	Illumina [7701709] (imputed)	N
92	rs3764261	16	56990716	rs247617	2022-03-22	34610981	Li-Gao R	2021-10-05	Diabetes	www.ncbi.nlm.nih.gov/pubmed/34610981	Genetic Studies of Metabolomics Change After a Liquid Meal Illuminate Novel Pathways for Glucose and Lipid Metabolism.	Postprandial total lipids in very large HDL	4,348 individuals	NA	16q13		HERPUD1 - CETP	ENSG00000051108	ENSG00000087237		11940	5119	rs247617-A	rs247617	0	247617	regulatory_region_variant	1	0.332546	1e-16	16		0.193986	[0.15-0.24] mmol/l increase	Illumina [7701709] (imputed)	N
92	rs3764261	16	56990716	rs247617	2022-03-22	34610981	Li-Gao R	2021-10-05	Diabetes	www.ncbi.nlm.nih.gov/pubmed/34610981	Genetic Studies of Metabolomics Change After a Liquid Meal Illuminate Novel Pathways for Glucose and Lipid Metabolism.	Fasting total cholesterol in HDL2	4,734 individuals	NA	16q13		HERPUD1 - CETP	ENSG00000051108	ENSG00000087237		11940	5119	rs247617-A	rs247617	0	247617	regulatory_region_variant	1	0.332288	3e-16	15.5229		0.179679	[0.14-0.22] mmol/l increase	Illumina [7701709] (imputed)	N
92	rs3764261	16	56990716	rs247617	2022-03-22	34610981	Li-Gao R	2021-10-05	Diabetes	www.ncbi.nlm.nih.gov/pubmed/34610981	Genetic Studies of Metabolomics Change After a Liquid Meal Illuminate Novel Pathways for Glucose and Lipid Metabolism.	Postprandial total cholesterol in HDL	4,348 individuals	NA	16q13		HERPUD1 - CETP	ENSG00000051108	ENSG00000087237		11940	5119	rs247617-A	rs247617	0	247617	regulatory_region_variant	1	0.330282	1e-16	16		0.189563	[0.14-0.23] mmol/l increase	Illumina [7701709] (imputed)	N
92	rs3764261	16	56990716	rs247617	2022-03-22	34610981	Li-Gao R	2021-10-05	Diabetes	www.ncbi.nlm.nih.gov/pubmed/34610981	Genetic Studies of Metabolomics Change After a Liquid Meal Illuminate Novel Pathways for Glucose and Lipid Metabolism.	Postprandial mean diameter of HDL particles	4,348 individuals	NA	16q13		HERPUD1 - CETP	ENSG00000051108	ENSG00000087237		11940	5119	rs247617-A	rs247617	0	247617	regulatory_region_variant	1	0.330282	1e-17	17		0.195739	[0.15-0.24] mmol/l increase	Illumina [7701709] (imputed)	N
92	rs3764261	16	56990716	rs247617	2022-03-22	34610981	Li-Gao R	2021-10-05	Diabetes	www.ncbi.nlm.nih.gov/pubmed/34610981	Genetic Studies of Metabolomics Change After a Liquid Meal Illuminate Novel Pathways for Glucose and Lipid Metabolism.	Postprandial total cholesterol in HDL2	4,348 individuals	NA	16q13		HERPUD1 - CETP	ENSG00000051108	ENSG00000087237		11940	5119	rs247617-A	rs247617	0	247617	regulatory_region_variant	1	0.330424	1e-16	16		0.189568	[0.14-0.23] mmol/l increase	Illumina [7701709] (imputed)	N
92	rs3764261	16	56990716	rs247617	2022-03-22	34610981	Li-Gao R	2021-10-05	Diabetes	www.ncbi.nlm.nih.gov/pubmed/34610981	Genetic Studies of Metabolomics Change After a Liquid Meal Illuminate Novel Pathways for Glucose and Lipid Metabolism.	Postprandial total cholesterol in HDL3	4,348 individuals	NA	16q13		HERPUD1 - CETP	ENSG00000051108	ENSG00000087237		11940	5119	rs247617-A	rs247617	0	247617	regulatory_region_variant	1	0.330282	8e-14	13.0969		0.171255	[0.13-0.22] mmol/l increase	Illumina [7701709] (imputed)	N
92	rs3764261	16	56990716	rs247617	2021-07-09	33031748	Feofanova EV	2020-10-01	Am J Hum Genet	www.ncbi.nlm.nih.gov/pubmed/33031748	A Genome-wide Association Study Discovers 46 Loci of the Human Metabolome in the Hispanic Community Health Study/Study of Latinos.	Serum metabolite levels	3,926 Hispanic/Latino individuals	1,509 European ancestry individuals	16q13	HERPUD1, CETP	HERPUD1 - CETP	ENSG00000051108	ENSG00000087237		11940	5119	rs247617-C	rs247617	0	247617	regulatory_region_variant	1	0.704152	4e-11	10.3979	(1-(1-enyl-palmitoyl)-2-palmitoyl-GPC (P-16:0/16:0)*)	0.16	[0.11-0.21] unit decrease	Illumina [13039987] (imputed)	N
92	rs3764261	16	56990716	rs247617	2021-07-09	33031748	Feofanova EV	2020-10-01	Am J Hum Genet	www.ncbi.nlm.nih.gov/pubmed/33031748	A Genome-wide Association Study Discovers 46 Loci of the Human Metabolome in the Hispanic Community Health Study/Study of Latinos.	Serum metabolite levels	3,926 Hispanic/Latino individuals	NA	16q13	HERPUD1, CETP	HERPUD1 - CETP	ENSG00000051108	ENSG00000087237		11940	5119	rs247617-C	rs247617	0	247617	regulatory_region_variant	1	0.704152	4e-11	10.3979	(1-(1-enyl-palmitoyl)-2-palmitoyl-GPC (P-16:0/16:0)*)	0.16	[0.11-0.21] unit decrease	Illumina [13039987] (imputed)	N
92	rs3764261	16	56990716	rs247617	2020-02-12	31589552	Lind L	2019-10-07	Metab Syndr Relat Disord	www.ncbi.nlm.nih.gov/pubmed/31589552	Genome-Wide Association Study of the Metabolic Syndrome in UK Biobank.	Metabolic syndrome	291,107 European ancestry individuals	NA	16q13	CETP	HERPUD1 - CETP	ENSG00000051108	ENSG00000087237		11940	5119	rs247617-A	rs247617	0	247617	regulatory_region_variant	1	0.324218	2e-166	165.699		0.196432	[0.18-0.21] unit decrease	Affymetrix [9463307] (imputed)	N
92	rs3764261	16	56990716	rs247617	2016-07-08	25961943	Surakka I	2015-05-11	Nat Genet	www.ncbi.nlm.nih.gov/pubmed/25961943	The impact of low-frequency and rare variants on lipid levels.	LDL cholesterol	up 62,166 European ancestry individuals	NA	16q13	CETP	HERPUD1 - CETP	ENSG00000051108	ENSG00000087237		11940	5119	rs247617-C	rs247617	0	247617	regulatory_region_variant	1	0.69	2e-24	23.699		0.069	[0.055-0.083] s.d. increase	Affymetrix, Illumina, Perlegen [up to 9657952] (imputed)	N
92	rs3764261	16	56990716	rs247617	2019-02-14	29507422	Hoffmann TJ	2018-03-05	Nat Genet	www.ncbi.nlm.nih.gov/pubmed/29507422	A large electronic-health-record-based genome-wide study of serum lipids.	Triglycerides	76,627 European ancestry individuals, 7,795 Hispanic individuals, 6,855 East Asian ancestry individuals, 2,958 African American individuals, 439 South Asian ancestry individuals	NA	16q13	NR	HERPUD1 - CETP	ENSG00000051108	ENSG00000087237		11940	5119	rs247617-C	rs247617	0	247617	regulatory_region_variant	1	0.683	8e-19	18.0969	(EA)	0.04	unit increase	Affymetrix [at least 7091467] (imputed)	N
92	rs3764261	16	56990716	rs247617	2019-02-14	29507422	Hoffmann TJ	2018-03-05	Nat Genet	www.ncbi.nlm.nih.gov/pubmed/29507422	A large electronic-health-record-based genome-wide study of serum lipids.	Triglycerides	76,627 European ancestry individuals, 7,795 Hispanic individuals, 6,855 East Asian ancestry individuals, 2,958 African American individuals, 439 South Asian ancestry individuals	NA	16q13	NR	HERPUD1 - CETP	ENSG00000051108	ENSG00000087237		11940	5119	rs247617-C	rs247617	0	247617	regulatory_region_variant	1	NR	2e-20	19.699		0.038	unit increase	Affymetrix [at least 7091467] (imputed)	N
92	rs3764261	16	56990716	rs247617	2019-02-14	29507422	Hoffmann TJ	2018-03-05	Nat Genet	www.ncbi.nlm.nih.gov/pubmed/29507422	A large electronic-health-record-based genome-wide study of serum lipids.	Low density lipoprotein cholesterol levels	76,627 European ancestry individuals, 7,795 Hispanic individuals, 6,855 East Asian ancestry individuals, 2,958 African American individuals, 439 South Asian ancestry individuals	NA	16q13	NR	HERPUD1 - CETP	ENSG00000051108	ENSG00000087237		11940	5119	rs247617-C	rs247617	0	247617	regulatory_region_variant	1	0.683	2e-10	9.69897	(EA)	0.033	unit increase	Affymetrix [at least 7091467] (imputed)	N
92	rs3764261	16	56990716	rs247617	2019-02-14	29507422	Hoffmann TJ	2018-03-05	Nat Genet	www.ncbi.nlm.nih.gov/pubmed/29507422	A large electronic-health-record-based genome-wide study of serum lipids.	Low density lipoprotein cholesterol levels	76,627 European ancestry individuals, 7,795 Hispanic individuals, 6,855 East Asian ancestry individuals, 2,958 African American individuals, 439 South Asian ancestry individuals	NA	16q13	NR	HERPUD1 - CETP	ENSG00000051108	ENSG00000087237		11940	5119	rs247617-C	rs247617	0	247617	regulatory_region_variant	1	NR	1e-09	9		0.029	unit increase	Affymetrix [at least 7091467] (imputed)	N
92	rs3764261	16	56990716	rs247617	2019-02-14	29507422	Hoffmann TJ	2018-03-05	Nat Genet	www.ncbi.nlm.nih.gov/pubmed/29507422	A large electronic-health-record-based genome-wide study of serum lipids.	Total cholesterol levels	76,627 European ancestry individuals, 7,795 Hispanic individuals, 6,855 East Asian ancestry individuals, 2,958 African American individuals, 439 South Asian ancestry individuals	NA	16q13	NR	HERPUD1 - CETP	ENSG00000051108	ENSG00000087237		11940	5119	rs247617-C	rs247617	0	247617	regulatory_region_variant	1	0.683	2e-21	20.699	(EA)	0.048	unit decrease	Affymetrix [at least 7091467] (imputed)	N
92	rs3764261	16	56990716	rs247617	2019-02-14	29507422	Hoffmann TJ	2018-03-05	Nat Genet	www.ncbi.nlm.nih.gov/pubmed/29507422	A large electronic-health-record-based genome-wide study of serum lipids.	Total cholesterol levels	76,627 European ancestry individuals, 7,795 Hispanic individuals, 6,855 East Asian ancestry individuals, 2,958 African American individuals, 439 South Asian ancestry individuals	NA	16q13	NR	HERPUD1 - CETP	ENSG00000051108	ENSG00000087237		11940	5119	rs247617-C	rs247617	0	247617	regulatory_region_variant	1	0.701	3e-07	6.52288	(Hispanic)	0.083	unit decrease	Affymetrix [at least 7091467] (imputed)	N
92	rs3764261	16	56990716	rs247617	2019-02-14	29507422	Hoffmann TJ	2018-03-05	Nat Genet	www.ncbi.nlm.nih.gov/pubmed/29507422	A large electronic-health-record-based genome-wide study of serum lipids.	Total cholesterol levels	76,627 European ancestry individuals, 7,795 Hispanic individuals, 6,855 East Asian ancestry individuals, 2,958 African American individuals, 439 South Asian ancestry individuals	NA	16q13	NR	HERPUD1 - CETP	ENSG00000051108	ENSG00000087237		11940	5119	rs247617-C	rs247617	0	247617	regulatory_region_variant	1	NR	5e-30	29.301		0.052	unit decrease	Affymetrix [at least 7091467] (imputed)	N
92	rs3764261	16	56990716	rs247617	2012-04-03	22399527	Kristiansson K	2012-03-07	Circ Cardiovasc Genet	www.ncbi.nlm.nih.gov/pubmed/22399527	Genome-wide screen for metabolic syndrome susceptibility Loci reveals strong lipid gene contribution but no evidence for common genetic basis for clustering of metabolic syndrome traits.	Metabolic syndrome	2,637 European ancestry cases, 7,927 European ancestry controls	NA	16q13	CETP	HERPUD1 - CETP	ENSG00000051108	ENSG00000087237		11940	5119	rs247617-C	rs247617	0	247617	regulatory_region_variant	1	0.72	9e-60	59.0458	(HDL)	0.25	[NR] mmol/l decrease	Illumina [1257079] (imputed)	N
92	rs3764261	16	56990716	rs247617	2013-12-03	23726366	Coram MA	2013-05-29	Am J Hum Genet	www.ncbi.nlm.nih.gov/pubmed/23726366	Genome-wide characterization of shared and distinct genetic components that influence blood lipid levels in ethnically diverse human populations.	HDL cholesterol	7,917 African American individuals, 3,506 Hispanic individuals	7,138 African American individuals	16q13	CETP	HERPUD1 - CETP	ENSG00000051108	ENSG00000087237		11940	5119	rs247617-A	rs247617	0	247617	regulatory_region_variant	1	0.262	1e-44	44	(AA)	0.0619	[NR] unit increase	Affymetrix [NR]	N
92	rs3764261	16	56990716	rs247617	2013-12-03	23726366	Coram MA	2013-05-29	Am J Hum Genet	www.ncbi.nlm.nih.gov/pubmed/23726366	Genome-wide characterization of shared and distinct genetic components that influence blood lipid levels in ethnically diverse human populations.	HDL cholesterol	7,917 African American individuals, 3,506 Hispanic individuals	7,138 African American individuals	16q13	CETP	HERPUD1 - CETP	ENSG00000051108	ENSG00000087237		11940	5119	rs247617-C	rs247617	0	247617	regulatory_region_variant	1	0.298	3e-16	15.5229	(Hispanic)	0.0509	[NR] unit increase	Affymetrix [NR]	N
92	rs3764261	16	56990716	rs247617	2019-03-14	30263045	Blackburn NB	2018-09-17	BMC Proc	www.ncbi.nlm.nih.gov/pubmed/30263045	Heritability and genetic associations of triglyceride and HDL-C levels using pedigree-based and empirical kinships.	High density lipoprotein cholesterol levels	817 individuals	NA	16q13	CETP	HERPUD1 - CETP	ENSG00000051108	ENSG00000087237		11940	5119	rs247617-?	rs247617	0	247617	regulatory_region_variant	1	NR	1e-08	8		0.315	[0.21-0.42] unit increase	NR [718407]	N
92	rs3764261	16	56990716	rs247617	2019-03-14	30263045	Blackburn NB	2018-09-17	BMC Proc	www.ncbi.nlm.nih.gov/pubmed/30263045	Heritability and genetic associations of triglyceride and HDL-C levels using pedigree-based and empirical kinships.	Response to fenofibrate (HDL cholesterol levels)	817 individuals	NA	16q13	CETP	HERPUD1 - CETP	ENSG00000051108	ENSG00000087237		11940	5119	rs247617-?	rs247617	0	247617	regulatory_region_variant	1	NR	2e-09	8.69897		0.332	[0.22-0.44] unit increase	NR [718407]	N
92	rs3764261	16	56990716	rs247617	2019-07-02	31217584	Wojcik GL	2019-06-19	Nature	www.ncbi.nlm.nih.gov/pubmed/31217584	Genetic analyses of diverse populations improves discovery for complex traits.	Triglyceride levels	9,980 African American individuals, 17,856 Hispanic/Latino individuals, 2,381 Asian ancestry individuals, 1,915 Native Hawaiian ancestry individuals, 604 Native American ancestry individuals, 360 individuals	NA	16q13	NR	HERPUD1 - CETP	ENSG00000051108	ENSG00000087237		11940	5119	rs247617-?	rs247617	0	247617	regulatory_region_variant	1	NR	2e-06	5.69897		0.0212042	[0.012-0.03] unit decrease	Illumina [31978265] (imputed)	N
92	rs3764261	16	56990716	rs247617	2019-07-01	31217584	Wojcik GL	2019-06-19	Nature	www.ncbi.nlm.nih.gov/pubmed/31217584	Genetic analyses of diverse populations improves discovery for complex traits.	High density lipoprotein cholesterol levels	10,085 African American individuals, 17,751 Hispanic/Latino individuals, 2,378 Asian ancestry individuals, 1,912 Native Hawaiian ancestry individuals, 604 Native American ancestry individuals, 333 individuals	NA	16q13	NR	HERPUD1 - CETP	ENSG00000051108	ENSG00000087237		11940	5119	rs247617-?	rs247617	0	247617	regulatory_region_variant	1	NR	3e-175	174.523		3.49686	[3.25-3.74] unit increase	Illumina [31978362] (imputed)	N
92	rs3764261	16	56990716	rs247617	2019-07-02	31217584	Wojcik GL	2019-06-19	Nature	www.ncbi.nlm.nih.gov/pubmed/31217584	Genetic analyses of diverse populations improves discovery for complex traits.	Total cholesterol levels	10,137 African American individuals, 17,802 Hispanic/Latino individuals, 2,387 Asian ancestry individuals, 1,915 Native Hawaiian ancestry individuals, 604 Native American ancestry individuals, 340 individuals	NA	16q13	NR	HERPUD1 - CETP	ENSG00000051108	ENSG00000087237		11940	5119	rs247617-?	rs247617	0	247617	regulatory_region_variant	1	NR	5e-11	10.301		2.53452	[1.78-3.29] unit increase	Illumina [32003504] (imputed)	N
92	rs3764261	16	56990716	rs247617	2022-11-17	34887591	Graham SE	2021-12-09	Nature	www.ncbi.nlm.nih.gov/pubmed/34887591	The power of genetic diversity in genome-wide association studies of lipids.	Low density lipoprotein cholesterol levels	40,963 South Asian ancestry individuals, 48,057 Hispanic individuals, 99,432 Admixed African or African ancestry individuals, 146,492 East Asian ancestry individuals, 1,320,016 European ancestry individuals	NA	16q13		HERPUD1 - CETP	ENSG00000051108	ENSG00000087237		11940	5119	rs247617-?	rs247617	0	247617	regulatory_region_variant	1	NR	4e-137	136.398		NA		NR [52000000] (imputed)	N
92	rs3764261	16	56990716	rs247617	2022-02-17	34503513	Harshfield EL	2021-09-10	BMC Med	www.ncbi.nlm.nih.gov/pubmed/34503513	Genome-wide analysis of blood lipid metabolites in over 5000 South Asians reveals biological insights at cardiometabolic disease loci.	Phosphatidylcholine-O_34:1_[M+H]1+/Phosphatidylcholine-P_34:0_[M+H]1+/Phosphatidylethanolamine-O_37:1_[M+H]1+ levels	13,814 British ancestry individuals	NA	16q13		HERPUD1 - CETP	ENSG00000051108	ENSG00000087237		11940	5119	rs247617-A	rs247617	0	247617	regulatory_region_variant	1	NR	6e-12	11.2218		0.0835296	[0.06-0.107] unit increase	Affymetrix [87696910] (imputed)	N
92	rs3764261	16	56990716	rs247617	2022-02-17	34503513	Harshfield EL	2021-09-10	BMC Med	www.ncbi.nlm.nih.gov/pubmed/34503513	Genome-wide analysis of blood lipid metabolites in over 5000 South Asians reveals biological insights at cardiometabolic disease loci.	Phosphatidylcholine-O_34:3_[M+H]1+/Phosphatidylcholine-P_34:2_[M+H]1+/Phosphatidylethanolamine-P_37:2_[M+H]1+ levels	13,814 British ancestry individuals	NA	16q13		HERPUD1 - CETP	ENSG00000051108	ENSG00000087237		11940	5119	rs247617-A	rs247617	0	247617	regulatory_region_variant	1	NR	1e-12	12		0.0912931	[0.066-0.116] unit increase	Affymetrix [87696910] (imputed)	N
92	rs3764261	16	56990716	rs247617	2022-11-17	34887591	Graham SE	2021-12-09	Nature	www.ncbi.nlm.nih.gov/pubmed/34887591	The power of genetic diversity in genome-wide association studies of lipids.	Triglyceride levels	99,432 Admixed African or African ancestry individuals	NA	16q13		HERPUD1 - CETP	ENSG00000051108	ENSG00000087237		11940	5119	rs247617-A	rs247617	0	247617	regulatory_region_variant	1	0.259122	1e-08	8		0.0306595	[0.02-0.041] unit decrease	NR [52000000] (imputed)	N
92	rs3764261	16	56990716	rs247617	2022-11-17	34887591	Graham SE	2021-12-09	Nature	www.ncbi.nlm.nih.gov/pubmed/34887591	The power of genetic diversity in genome-wide association studies of lipids.	Triglyceride levels	40,963 South Asian ancestry individuals, 48,057 Hispanic individuals, 99,432 Admixed African or African ancestry individuals, 146,492 East Asian ancestry individuals, 1,320,016 European ancestry individuals	NA	16q13		HERPUD1 - CETP	ENSG00000051108	ENSG00000087237		11940	5119	rs247617-?	rs247617	0	247617	regulatory_region_variant	1	NR	6e-118	117.222		NA		NR [52000000] (imputed)	N
92	rs3764261	16	56990716	rs247617	2022-02-17	34503513	Harshfield EL	2021-09-10	BMC Med	www.ncbi.nlm.nih.gov/pubmed/34503513	Genome-wide analysis of blood lipid metabolites in over 5000 South Asians reveals biological insights at cardiometabolic disease loci.	Phosphatidylcholine-O_18:0_[M+H]1+/Lysophosphatidylethanolamine_21:0_[M+H]1+ levels	13,814 British ancestry individuals	NA	16q13		HERPUD1 - CETP	ENSG00000051108	ENSG00000087237		11940	5119	rs247617-A	rs247617	0	247617	regulatory_region_variant	1	NR	3e-12	11.5229		0.0797258	[0.057-0.102] unit decrease	Affymetrix [87696910] (imputed)	N
92	rs3764261	16	56990716	rs247617	2022-02-17	34503513	Harshfield EL	2021-09-10	BMC Med	www.ncbi.nlm.nih.gov/pubmed/34503513	Genome-wide analysis of blood lipid metabolites in over 5000 South Asians reveals biological insights at cardiometabolic disease loci.	Phosphatidylcholine-O_32:1_[M+H]1+/Phosphatidylcholine-P_32:0_[M+H]1+/Phosphatidylethanolamine-O_35:1_[M+H]1+ levels	13,814 British ancestry individuals	NA	16q13		HERPUD1 - CETP	ENSG00000051108	ENSG00000087237		11940	5119	rs247617-A	rs247617	0	247617	regulatory_region_variant	1	NR	9e-13	12.0458		0.090454	[0.066-0.115] unit increase	Affymetrix [87696910] (imputed)	N
92	rs3764261	16	56990716	rs247617	2022-02-17	34503513	Harshfield EL	2021-09-10	BMC Med	www.ncbi.nlm.nih.gov/pubmed/34503513	Genome-wide analysis of blood lipid metabolites in over 5000 South Asians reveals biological insights at cardiometabolic disease loci.	Lysophosphatidylcholine_16:0_[M+H]1+/Lysophosphatidylethanolamine_19:0_[M+H]1+ levels	13,814 British ancestry individuals	NA	16q13		HERPUD1 - CETP	ENSG00000051108	ENSG00000087237		11940	5119	rs247617-A	rs247617	0	247617	regulatory_region_variant	1	NR	9e-11	10.0458		0.0664505	[0.046-0.087] unit decrease	Affymetrix [87696910] (imputed)	N
92	rs3764261	16	56990716	rs247617	2022-02-17	34503513	Harshfield EL	2021-09-10	BMC Med	www.ncbi.nlm.nih.gov/pubmed/34503513	Genome-wide analysis of blood lipid metabolites in over 5000 South Asians reveals biological insights at cardiometabolic disease loci.	Phosphatidylcholine_34:2_[M+H]1+/Phosphatidylethanolamine_37:2_[M+H]1+/Phosphatidate_39:3_[M+NH4]1+ levels	13,814 British ancestry individuals	NA	16q13		HERPUD1 - CETP	ENSG00000051108	ENSG00000087237		11940	5119	rs247617-A	rs247617	0	247617	regulatory_region_variant	1	NR	8e-13	12.0969		0.0859655	[0.062-0.109] unit increase	Affymetrix [87696910] (imputed)	N
92	rs3764261	16	56990716	rs247617	2022-02-17	34503513	Harshfield EL	2021-09-10	BMC Med	www.ncbi.nlm.nih.gov/pubmed/34503513	Genome-wide analysis of blood lipid metabolites in over 5000 South Asians reveals biological insights at cardiometabolic disease loci.	Phosphatidylcholine_34:1_[M+H]1+/Phosphatidylethanolamine_37:1_[M+H]1+/Phosphatidate_39:2_[M+NH4]1+ levels	13,814 British ancestry individuals	NA	16q13		HERPUD1 - CETP	ENSG00000051108	ENSG00000087237		11940	5119	rs247617-A	rs247617	0	247617	regulatory_region_variant	1	NR	2e-11	10.699		0.0837227	[0.059-0.108] unit increase	Affymetrix [87696910] (imputed)	N
92	rs3764261	16	56990716	rs247617	2022-02-17	34503513	Harshfield EL	2021-09-10	BMC Med	www.ncbi.nlm.nih.gov/pubmed/34503513	Genome-wide analysis of blood lipid metabolites in over 5000 South Asians reveals biological insights at cardiometabolic disease loci.	Phosphatidylcholine_34:0_[M+H]1+/Phosphatidylethanolamine_37:0_[M+H]1+/Phosphatidate_39:1_[M+NH4]1+ levels	13,814 British ancestry individuals	NA	16q13		HERPUD1 - CETP	ENSG00000051108	ENSG00000087237		11940	5119	rs247617-A	rs247617	0	247617	regulatory_region_variant	1	NR	2e-13	12.699		0.091978	[0.068-0.116] unit increase	Affymetrix [87696910] (imputed)	N
92	rs3764261	16	56990716	rs247617	2022-02-17	34503513	Harshfield EL	2021-09-10	BMC Med	www.ncbi.nlm.nih.gov/pubmed/34503513	Genome-wide analysis of blood lipid metabolites in over 5000 South Asians reveals biological insights at cardiometabolic disease loci.	Phosphatidylcholine_34:3_[M+H]1+/Phosphatidylethanolamine_37:3_[M+H]1+/Phosphatidate_39:4_[M+NH4]1+ levels	13,814 British ancestry individuals	NA	16q13		HERPUD1 - CETP	ENSG00000051108	ENSG00000087237		11940	5119	rs247617-A	rs247617	0	247617	regulatory_region_variant	1	NR	9e-11	10.0458		0.080185	[0.056-0.104] unit increase	Affymetrix [87696910] (imputed)	N
92	rs3764261	16	56990716	rs247617	2022-02-17	34503513	Harshfield EL	2021-09-10	BMC Med	www.ncbi.nlm.nih.gov/pubmed/34503513	Genome-wide analysis of blood lipid metabolites in over 5000 South Asians reveals biological insights at cardiometabolic disease loci.	Lysophosphatidylethanolamine_18:0_[M-H]1- levels	13,814 British ancestry individuals	NA	16q13		HERPUD1 - CETP	ENSG00000051108	ENSG00000087237		11940	5119	rs247617-A	rs247617	0	247617	regulatory_region_variant	1	NR	2e-11	10.699		0.0559305	[0.04-0.072] unit decrease	Affymetrix [87696910] (imputed)	N
92	rs3764261	16	56990716	rs247617	2022-02-17	34503513	Harshfield EL	2021-09-10	BMC Med	www.ncbi.nlm.nih.gov/pubmed/34503513	Genome-wide analysis of blood lipid metabolites in over 5000 South Asians reveals biological insights at cardiometabolic disease loci.	Lysophosphatidylethanolamine_20:0_[M-H]1- levels	13,814 British ancestry individuals	NA	16q13		HERPUD1 - CETP	ENSG00000051108	ENSG00000087237		11940	5119	rs247617-A	rs247617	0	247617	regulatory_region_variant	1	NR	3e-11	10.5229		0.0592773	[0.042-0.077] unit decrease	Affymetrix [87696910] (imputed)	N
92	rs3764261	16	56990716	rs247617	2022-11-17	36329257	Lee CJ	2022-11-03	Commun Biol	www.ncbi.nlm.nih.gov/pubmed/36329257	Phenome-wide analysis of Taiwan Biobank reveals novel glycemia-related loci and genetic risks for diabetes.	High density lipoprotein cholesterol levels	76,531 Taiwanese ancestry individuals	NA	16q13		HERPUD1 - CETP	ENSG00000051108	ENSG00000087237		11940	5119	rs247617-?	rs247617	0	247617	regulatory_region_variant	1	NR	1e-300	300		3.32961	unit increase	NR [5925277] (imputed)	N
92	rs3764261	16	56990716	rs247617	2022-09-06	27005778	Kettunen J	2016-03-23	Nat Commun	www.ncbi.nlm.nih.gov/pubmed/27005778	Genome-wide study for circulating metabolites identifies 62 loci and reveals novel systemic effects of LPA.	Total cholesterol levels in HDL	21,555 European ancestry individuals	NA	16q13		HERPUD1 - CETP	ENSG00000051108	ENSG00000087237		11940	5119	rs247617-A	rs247617	0	247617	regulatory_region_variant	1	0.3	6e-97	96.2218		0.23	[0.21-0.25] unit increase	Affymetrix, Illumina, Perlegen [12133295] (imputed)	N
92	rs3764261	16	56990716	rs247617	2022-10-25	34680977	Er LK	2021-10-07	Genes (Basel)	www.ncbi.nlm.nih.gov/pubmed/34680977	Genome-Wide Association Study on Adiponectin-Mediated Suppression of HDL-C Levels in Taiwanese Individuals Identifies Functional Haplotypes in CDH13.	High density lipoprotein cholesterol levels	2,199 Taiwanese ancestry individuals	NA	16q13		HERPUD1 - CETP	ENSG00000051108	ENSG00000087237		11940	5119	rs247617-?	rs247617	0	247617	regulatory_region_variant	1	NR	1e-15	15		NA		Affymetrix [614823]	N
92	rs3764261	16	56990716	rs247617	2022-10-25	34680977	Er LK	2021-10-07	Genes (Basel)	www.ncbi.nlm.nih.gov/pubmed/34680977	Genome-Wide Association Study on Adiponectin-Mediated Suppression of HDL-C Levels in Taiwanese Individuals Identifies Functional Haplotypes in CDH13.	HDL cholesterol levels adjusted for adiponectin levels	2,199 Taiwanese ancestry individuals	NA	16q13		HERPUD1 - CETP	ENSG00000051108	ENSG00000087237		11940	5119	rs247617-?	rs247617	0	247617	regulatory_region_variant	1	NR	1e-15	15		NA		Affymetrix [614823]	N
92	rs3764261	16	56990716	rs247617	2022-08-31	35692035	Borges MC	2022-06-13	BMC Med	www.ncbi.nlm.nih.gov/pubmed/35692035	Role of circulating polyunsaturated fatty acids on cardiovascular diseases risk: analysis using Mendelian randomization and fatty acid genetic association data from over 114,000 UK Biobank participants.	Linoleic acid levels	114,999 European ancestry individuals	NA	16q13		HERPUD1 - CETP	ENSG00000051108	ENSG00000087237		11940	5119	rs247617-C	rs247617	0	247617	regulatory_region_variant	1	0.68	1e-31	31		0.051	[0.043-0.059] unit decrease	NR [12321876] (imputed)	N
92	rs3764261	16	56990716	rs247617	2022-10-03	34568709	Santoro N	2021-08-18	J Endocr Soc	www.ncbi.nlm.nih.gov/pubmed/34568709	Genome-wide Association Study of Lipid Traits in Youth With Type 2 Diabetes.	HDL cholesterol levels in type 2 diabetes	1,037 youth cases	NA	16q13		HERPUD1 - CETP	ENSG00000051108	ENSG00000087237		11940	5119	rs247617-?	rs247617	0	247617	regulatory_region_variant	1	NR	5e-09	8.30103		NA		Illumina [17642824] (imputed)	N
92	rs3764261	16	56990716	rs247617	2022-11-17	34887591	Graham SE	2021-12-09	Nature	www.ncbi.nlm.nih.gov/pubmed/34887591	The power of genetic diversity in genome-wide association studies of lipids.	Low density lipoprotein cholesterol levels	1,320,016 European ancestry individuals	NA	16q13		HERPUD1 - CETP	ENSG00000051108	ENSG00000087237		11940	5119	rs247617-A	rs247617	0	247617	regulatory_region_variant	1	0.320829	2e-101	100.699		0.0366691	[0.034-0.04] unit decrease	NR [52000000] (imputed)	N
92	rs3764261	16	56990716	rs247617	2022-04-27	35213538	Richardson TG	2022-02-25	PLoS Biol	www.ncbi.nlm.nih.gov/pubmed/35213538	Characterising metabolomic signatures of lipid-modifying therapies through drug target mendelian randomisation.	Linoleic acid levels	115,006 European ancestry individuals	NA	16q13		HERPUD1 - CETP	ENSG00000051108	ENSG00000087237		11940	5119	rs247617-C	rs247617	0	247617	regulatory_region_variant	1	0.676382	1e-31	31		0.0507509	[0.042-0.059] unit decrease	NR [11722792] (imputed)	N
92	rs3764261	16	56990716	rs247617	2021-12-14	34594039	Sakaue S	2021-09-30	Nat Genet	www.ncbi.nlm.nih.gov/pubmed/34594039	A cross-population atlas of genetic associations for 220 human phenotypes.	LDL cholesterol	343,621 European ancestry individuals, 72,866 East Asian ancestry individuals	NA	16q13		HERPUD1 - CETP	ENSG00000051108	ENSG00000087237		11940	5119	rs247617-A	rs247617	0	247617	regulatory_region_variant	1	NR	2e-41	40.699		0.0312	[0.027-0.036] unit decrease	Affymetrix, Illumina [20521447] (imputed)	N
92	rs3764261	16	56991363	rs183130	2020-07-14	32154731	Ripatti P	2020-03-10	Circ Genom Precis Med	www.ncbi.nlm.nih.gov/pubmed/32154731	Polygenic Hyperlipidemias and Coronary Artery Disease Risk.	Low density lipoprotein cholesterol levels	324,708 British ancestry individuals	NA	16q13	CNGB1	HERPUD1 - CETP	ENSG00000051108	ENSG00000087237		12587	4472	rs183130-?	rs183130	0	183130	upstream_gene_variant	1	NR	8e-59	58.0969		0.0443	[0.039-0.049] unit decrease	Affymetrix [5701386] (imputed)	N
92	rs3764261	16	56991363	rs183130	2019-12-10	31636271	Gallois A	2019-10-21	Nat Commun	www.ncbi.nlm.nih.gov/pubmed/31636271	A comprehensive study of metabolite genetics reveals strong pleiotropy and heterogeneity across time and context.	Serum metabolite levels (CMS)	6,263 Finnish ancestry men	NA	16q13	CETP	HERPUD1 - CETP	ENSG00000051108	ENSG00000087237		12587	4472	rs183130-?	rs183130	0	183130	upstream_gene_variant	1	NR	6e-13	12.2218	(IDL_L)	0.0587559	NR unit decrease	Illumina [609262]	N
92	rs3764261	16	56991363	rs183130	2019-12-10	31636271	Gallois A	2019-10-21	Nat Commun	www.ncbi.nlm.nih.gov/pubmed/31636271	A comprehensive study of metabolite genetics reveals strong pleiotropy and heterogeneity across time and context.	Serum metabolite levels (CMS)	6,263 Finnish ancestry men	NA	16q13	CETP	HERPUD1 - CETP	ENSG00000051108	ENSG00000087237		12587	4472	rs183130-?	rs183130	0	183130	upstream_gene_variant	1	NR	3e-27	26.5229	(ApoB)	0.0546362	NR unit decrease	Illumina [609262]	N
92	rs3764261	16	56991363	rs183130	2019-12-10	31636271	Gallois A	2019-10-21	Nat Commun	www.ncbi.nlm.nih.gov/pubmed/31636271	A comprehensive study of metabolite genetics reveals strong pleiotropy and heterogeneity across time and context.	Serum metabolite levels (CMS)	6,263 Finnish ancestry men	NA	16q13	CETP	HERPUD1 - CETP	ENSG00000051108	ENSG00000087237		12587	4472	rs183130-?	rs183130	0	183130	upstream_gene_variant	1	NR	3e-16	15.5229	(ApoB_ApoA1)	0.120171	NR unit decrease	Illumina [609262]	N
92	rs3764261	16	56991363	rs183130	2019-12-10	31636271	Gallois A	2019-10-21	Nat Commun	www.ncbi.nlm.nih.gov/pubmed/31636271	A comprehensive study of metabolite genetics reveals strong pleiotropy and heterogeneity across time and context.	Serum metabolite levels (CMS)	6,263 Finnish ancestry men	NA	16q13	CETP	HERPUD1 - CETP	ENSG00000051108	ENSG00000087237		12587	4472	rs183130-?	rs183130	0	183130	upstream_gene_variant	1	NR	1e-16	16	(HDL_D)	0.0955654	NR unit increase	Illumina [609262]	N
92	rs3764261	16	56991363	rs183130	2019-12-10	31636271	Gallois A	2019-10-21	Nat Commun	www.ncbi.nlm.nih.gov/pubmed/31636271	A comprehensive study of metabolite genetics reveals strong pleiotropy and heterogeneity across time and context.	Serum metabolite levels (CMS)	6,263 Finnish ancestry men	NA	16q13	CETP	HERPUD1 - CETP	ENSG00000051108	ENSG00000087237		12587	4472	rs183130-?	rs183130	0	183130	upstream_gene_variant	1	NR	2e-23	22.699	(XL_HDL_P)	0.0962673	NR unit increase	Illumina [609262]	N
92	rs3764261	16	56991363	rs183130	2019-12-10	31636271	Gallois A	2019-10-21	Nat Commun	www.ncbi.nlm.nih.gov/pubmed/31636271	A comprehensive study of metabolite genetics reveals strong pleiotropy and heterogeneity across time and context.	Serum metabolite levels (CMS)	6,263 Finnish ancestry men	NA	16q13	CETP	HERPUD1 - CETP	ENSG00000051108	ENSG00000087237		12587	4472	rs183130-?	rs183130	0	183130	upstream_gene_variant	1	NR	1e-26	26	(XS_VLDL_L)	0.0890083	NR unit decrease	Illumina [609262]	N
92	rs3764261	16	56991363	rs183130	2019-12-10	31636271	Gallois A	2019-10-21	Nat Commun	www.ncbi.nlm.nih.gov/pubmed/31636271	A comprehensive study of metabolite genetics reveals strong pleiotropy and heterogeneity across time and context.	Serum metabolite levels (CMS)	6,263 Finnish ancestry men	NA	16q13	CETP	HERPUD1 - CETP	ENSG00000051108	ENSG00000087237		12587	4472	rs183130-?	rs183130	0	183130	upstream_gene_variant	1	NR	5e-26	25.301	(XS_VLDL_C)	0.0857908	NR unit decrease	Illumina [609262]	N
92	rs3764261	16	56991363	rs183130	2019-12-10	31636271	Gallois A	2019-10-21	Nat Commun	www.ncbi.nlm.nih.gov/pubmed/31636271	A comprehensive study of metabolite genetics reveals strong pleiotropy and heterogeneity across time and context.	Serum metabolite levels (CMS)	6,263 Finnish ancestry men	NA	16q13	CETP	HERPUD1 - CETP	ENSG00000051108	ENSG00000087237		12587	4472	rs183130-?	rs183130	0	183130	upstream_gene_variant	1	NR	5e-15	14.301	(XL_HDL_FC)	0.0961749	NR unit increase	Illumina [609262]	N
92	rs3764261	16	56991363	rs183130	2019-12-10	31636271	Gallois A	2019-10-21	Nat Commun	www.ncbi.nlm.nih.gov/pubmed/31636271	A comprehensive study of metabolite genetics reveals strong pleiotropy and heterogeneity across time and context.	Serum metabolite levels (CMS)	6,263 Finnish ancestry men	NA	16q13	CETP	HERPUD1 - CETP	ENSG00000051108	ENSG00000087237		12587	4472	rs183130-?	rs183130	0	183130	upstream_gene_variant	1	NR	1e-20	20	(XS_VLDL_P)	0.0818352	NR unit decrease	Illumina [609262]	N
92	rs3764261	16	56991363	rs183130	2019-12-10	31636271	Gallois A	2019-10-21	Nat Commun	www.ncbi.nlm.nih.gov/pubmed/31636271	A comprehensive study of metabolite genetics reveals strong pleiotropy and heterogeneity across time and context.	Serum metabolite levels (CMS)	6,263 Finnish ancestry men	NA	16q13	CETP	HERPUD1 - CETP	ENSG00000051108	ENSG00000087237		12587	4472	rs183130-?	rs183130	0	183130	upstream_gene_variant	1	NR	2e-24	23.699	(XS_VLDL_CE)	0.0725383	NR unit decrease	Illumina [609262]	N
92	rs3764261	16	56991363	rs183130	2019-12-10	31636271	Gallois A	2019-10-21	Nat Commun	www.ncbi.nlm.nih.gov/pubmed/31636271	A comprehensive study of metabolite genetics reveals strong pleiotropy and heterogeneity across time and context.	Serum metabolite levels (CMS)	6,263 Finnish ancestry men	NA	16q13	CETP	HERPUD1 - CETP	ENSG00000051108	ENSG00000087237		12587	4472	rs183130-?	rs183130	0	183130	upstream_gene_variant	1	NR	2e-16	15.699	(M_HDL_CE)	0.0964519	NR unit increase	Illumina [609262]	N
92	rs3764261	16	56991363	rs183130	2019-12-10	31636271	Gallois A	2019-10-21	Nat Commun	www.ncbi.nlm.nih.gov/pubmed/31636271	A comprehensive study of metabolite genetics reveals strong pleiotropy and heterogeneity across time and context.	Serum metabolite levels (CMS)	6,263 Finnish ancestry men	NA	16q13	CETP	HERPUD1 - CETP	ENSG00000051108	ENSG00000087237		12587	4472	rs183130-?	rs183130	0	183130	upstream_gene_variant	1	NR	4e-23	22.3979	(VLDL_C)	0.0882491	NR unit decrease	Illumina [609262]	N
92	rs3764261	16	56991363	rs183130	2019-12-10	31636271	Gallois A	2019-10-21	Nat Commun	www.ncbi.nlm.nih.gov/pubmed/31636271	A comprehensive study of metabolite genetics reveals strong pleiotropy and heterogeneity across time and context.	Serum metabolite levels (CMS)	6,263 Finnish ancestry men	NA	16q13	CETP	HERPUD1 - CETP	ENSG00000051108	ENSG00000087237		12587	4472	rs183130-?	rs183130	0	183130	upstream_gene_variant	1	NR	5e-37	36.301	(ApoA1)	0.101544	NR unit increase	Illumina [609262]	N
92	rs3764261	16	56991363	rs183130	2019-12-10	31636271	Gallois A	2019-10-21	Nat Commun	www.ncbi.nlm.nih.gov/pubmed/31636271	A comprehensive study of metabolite genetics reveals strong pleiotropy and heterogeneity across time and context.	Serum metabolite levels (CMS)	6,263 Finnish ancestry men	NA	16q13	CETP	HERPUD1 - CETP	ENSG00000051108	ENSG00000087237		12587	4472	rs183130-?	rs183130	0	183130	upstream_gene_variant	1	NR	4e-19	18.3979	(L_HDL_P)	0.110752	NR unit increase	Illumina [609262]	N
92	rs3764261	16	56991363	rs183130	2019-12-10	31636271	Gallois A	2019-10-21	Nat Commun	www.ncbi.nlm.nih.gov/pubmed/31636271	A comprehensive study of metabolite genetics reveals strong pleiotropy and heterogeneity across time and context.	Serum metabolite levels (CMS)	6,263 Finnish ancestry men	NA	16q13	CETP	HERPUD1 - CETP	ENSG00000051108	ENSG00000087237		12587	4472	rs183130-?	rs183130	0	183130	upstream_gene_variant	1	NR	7e-19	18.1549	(HDL2_C)	0.130026	NR unit increase	Illumina [609262]	N
92	rs3764261	16	56991363	rs183130	2019-12-10	31636271	Gallois A	2019-10-21	Nat Commun	www.ncbi.nlm.nih.gov/pubmed/31636271	A comprehensive study of metabolite genetics reveals strong pleiotropy and heterogeneity across time and context.	Serum metabolite levels (CMS)	6,263 Finnish ancestry men	NA	16q13	CETP	HERPUD1 - CETP	ENSG00000051108	ENSG00000087237		12587	4472	rs183130-?	rs183130	0	183130	upstream_gene_variant	1	NR	4e-21	20.3979	(L_HDL_PL)	0.110832	NR unit increase	Illumina [609262]	N
92	rs3764261	16	56991363	rs183130	2019-12-10	31636271	Gallois A	2019-10-21	Nat Commun	www.ncbi.nlm.nih.gov/pubmed/31636271	A comprehensive study of metabolite genetics reveals strong pleiotropy and heterogeneity across time and context.	Serum metabolite levels (CMS)	6,263 Finnish ancestry men	NA	16q13	CETP	HERPUD1 - CETP	ENSG00000051108	ENSG00000087237		12587	4472	rs183130-?	rs183130	0	183130	upstream_gene_variant	1	NR	2e-20	19.699	(L_HDL_C)	0.116895	NR unit increase	Illumina [609262]	N
92	rs3764261	16	56991363	rs183130	2019-12-10	31636271	Gallois A	2019-10-21	Nat Commun	www.ncbi.nlm.nih.gov/pubmed/31636271	A comprehensive study of metabolite genetics reveals strong pleiotropy and heterogeneity across time and context.	Serum metabolite levels (CMS)	6,263 Finnish ancestry men	NA	16q13	CETP	HERPUD1 - CETP	ENSG00000051108	ENSG00000087237		12587	4472	rs183130-?	rs183130	0	183130	upstream_gene_variant	1	NR	7e-27	26.1549	(S_VLDL_CE)	0.119062	NR unit decrease	Illumina [609262]	N
92	rs3764261	16	56991363	rs183130	2019-12-10	31636271	Gallois A	2019-10-21	Nat Commun	www.ncbi.nlm.nih.gov/pubmed/31636271	A comprehensive study of metabolite genetics reveals strong pleiotropy and heterogeneity across time and context.	Serum metabolite levels (CMS)	6,263 Finnish ancestry men	NA	16q13	CETP	HERPUD1 - CETP	ENSG00000051108	ENSG00000087237		12587	4472	rs183130-?	rs183130	0	183130	upstream_gene_variant	1	NR	7e-22	21.1549	(L_HDL_FC)	0.120887	NR unit increase	Illumina [609262]	N
92	rs3764261	16	56991363	rs183130	2019-12-10	31636271	Gallois A	2019-10-21	Nat Commun	www.ncbi.nlm.nih.gov/pubmed/31636271	A comprehensive study of metabolite genetics reveals strong pleiotropy and heterogeneity across time and context.	Serum metabolite levels (CMS)	6,263 Finnish ancestry men	NA	16q13	CETP	HERPUD1 - CETP	ENSG00000051108	ENSG00000087237		12587	4472	rs183130-?	rs183130	0	183130	upstream_gene_variant	1	NR	5e-15	14.301	(XL_HDL_L)	0.105479	NR unit increase	Illumina [609262]	N
92	rs3764261	16	56991363	rs183130	2019-12-10	31636271	Gallois A	2019-10-21	Nat Commun	www.ncbi.nlm.nih.gov/pubmed/31636271	A comprehensive study of metabolite genetics reveals strong pleiotropy and heterogeneity across time and context.	Serum metabolite levels (CMS)	6,263 Finnish ancestry men	NA	16q13	CETP	HERPUD1 - CETP	ENSG00000051108	ENSG00000087237		12587	4472	rs183130-?	rs183130	0	183130	upstream_gene_variant	1	NR	7e-17	16.1549	(XL_HDL_PL)	0.0850158	NR unit increase	Illumina [609262]	N
92	rs3764261	16	56991363	rs183130	2019-12-10	31636271	Gallois A	2019-10-21	Nat Commun	www.ncbi.nlm.nih.gov/pubmed/31636271	A comprehensive study of metabolite genetics reveals strong pleiotropy and heterogeneity across time and context.	Serum metabolite levels (CMS)	6,263 Finnish ancestry men	NA	16q13	CETP	HERPUD1 - CETP	ENSG00000051108	ENSG00000087237		12587	4472	rs183130-?	rs183130	0	183130	upstream_gene_variant	1	NR	9e-22	21.0458	(HDL_TG)	0.0800415	NR unit decrease	Illumina [609262]	N
92	rs3764261	16	56991363	rs183130	2019-12-10	31636271	Gallois A	2019-10-21	Nat Commun	www.ncbi.nlm.nih.gov/pubmed/31636271	A comprehensive study of metabolite genetics reveals strong pleiotropy and heterogeneity across time and context.	Serum metabolite levels (CMS)	6,263 Finnish ancestry men	NA	16q13	CETP	HERPUD1 - CETP	ENSG00000051108	ENSG00000087237		12587	4472	rs183130-?	rs183130	0	183130	upstream_gene_variant	1	NR	5e-13	12.301	(TotPG)	0.0382601	NR unit increase	Illumina [609262]	N
92	rs3764261	16	56991363	rs183130	2019-12-10	31636271	Gallois A	2019-10-21	Nat Commun	www.ncbi.nlm.nih.gov/pubmed/31636271	A comprehensive study of metabolite genetics reveals strong pleiotropy and heterogeneity across time and context.	Serum metabolite levels (CMS)	6,263 Finnish ancestry men	NA	16q13	CETP	HERPUD1 - CETP	ENSG00000051108	ENSG00000087237		12587	4472	rs183130-?	rs183130	0	183130	upstream_gene_variant	1	NR	4e-12	11.3979	(IDL_PL)	0.0540031	NR unit decrease	Illumina [609262]	N
92	rs3764261	16	56991363	rs183130	2019-12-10	31636271	Gallois A	2019-10-21	Nat Commun	www.ncbi.nlm.nih.gov/pubmed/31636271	A comprehensive study of metabolite genetics reveals strong pleiotropy and heterogeneity across time and context.	Serum metabolite levels (CMS)	6,263 Finnish ancestry men	NA	16q13	CETP	HERPUD1 - CETP	ENSG00000051108	ENSG00000087237		12587	4472	rs183130-?	rs183130	0	183130	upstream_gene_variant	1	NR	1e-12	12	(M_VLDL_CE)	0.0929888	NR unit decrease	Illumina [609262]	N
92	rs3764261	16	56991363	rs183130	2019-12-10	31636271	Gallois A	2019-10-21	Nat Commun	www.ncbi.nlm.nih.gov/pubmed/31636271	A comprehensive study of metabolite genetics reveals strong pleiotropy and heterogeneity across time and context.	Serum metabolite levels (CMS)	6,263 Finnish ancestry men	NA	16q13	CETP	HERPUD1 - CETP	ENSG00000051108	ENSG00000087237		12587	4472	rs183130-?	rs183130	0	183130	upstream_gene_variant	1	NR	5e-15	14.301	(M_HDL_C)	0.090275	NR unit increase	Illumina [609262]	N
92	rs3764261	16	56991363	rs183130	2019-12-10	31636271	Gallois A	2019-10-21	Nat Commun	www.ncbi.nlm.nih.gov/pubmed/31636271	A comprehensive study of metabolite genetics reveals strong pleiotropy and heterogeneity across time and context.	Serum metabolite levels (CMS)	6,263 Finnish ancestry men	NA	16q13	CETP	HERPUD1 - CETP	ENSG00000051108	ENSG00000087237		12587	4472	rs183130-?	rs183130	0	183130	upstream_gene_variant	1	NR	1e-12	12	(XL_HDL_CE)	0.0903928	NR unit increase	Illumina [609262]	N
92	rs3764261	16	56991363	rs183130	2019-12-10	31636271	Gallois A	2019-10-21	Nat Commun	www.ncbi.nlm.nih.gov/pubmed/31636271	A comprehensive study of metabolite genetics reveals strong pleiotropy and heterogeneity across time and context.	Serum metabolite levels (CMS)	6,263 Finnish ancestry men	NA	16q13	CETP	HERPUD1 - CETP	ENSG00000051108	ENSG00000087237		12587	4472	rs183130-?	rs183130	0	183130	upstream_gene_variant	1	NR	2e-17	16.699	(S_VLDL_FC)	0.088165	NR unit decrease	Illumina [609262]	N
92	rs3764261	16	56991363	rs183130	2019-12-10	31636271	Gallois A	2019-10-21	Nat Commun	www.ncbi.nlm.nih.gov/pubmed/31636271	A comprehensive study of metabolite genetics reveals strong pleiotropy and heterogeneity across time and context.	Serum metabolite levels (CMS)	6,263 Finnish ancestry men	NA	16q13	CETP	HERPUD1 - CETP	ENSG00000051108	ENSG00000087237		12587	4472	rs183130-?	rs183130	0	183130	upstream_gene_variant	1	NR	1e-16	16	(S_VLDL_L)	0.0956598	NR unit decrease	Illumina [609262]	N
92	rs3764261	16	56991363	rs183130	2019-12-10	31636271	Gallois A	2019-10-21	Nat Commun	www.ncbi.nlm.nih.gov/pubmed/31636271	A comprehensive study of metabolite genetics reveals strong pleiotropy and heterogeneity across time and context.	Serum metabolite levels (CMS)	6,263 Finnish ancestry men	NA	16q13	CETP	HERPUD1 - CETP	ENSG00000051108	ENSG00000087237		12587	4472	rs183130-?	rs183130	0	183130	upstream_gene_variant	1	NR	8e-14	13.0969	(M_VLDL_C)	0.0657098	NR unit decrease	Illumina [609262]	N
92	rs3764261	16	56991363	rs183130	2019-12-10	31636271	Gallois A	2019-10-21	Nat Commun	www.ncbi.nlm.nih.gov/pubmed/31636271	A comprehensive study of metabolite genetics reveals strong pleiotropy and heterogeneity across time and context.	Serum metabolite levels (CMS)	6,263 Finnish ancestry men	NA	16q13	CETP	HERPUD1 - CETP	ENSG00000051108	ENSG00000087237		12587	4472	rs183130-?	rs183130	0	183130	upstream_gene_variant	1	NR	1e-10	10	(XXL_VLDL_CE)	0.0919099	NR unit decrease	Illumina [609262]	N
92	rs3764261	16	56991363	rs183130	2019-12-10	31636271	Gallois A	2019-10-21	Nat Commun	www.ncbi.nlm.nih.gov/pubmed/31636271	A comprehensive study of metabolite genetics reveals strong pleiotropy and heterogeneity across time and context.	Serum metabolite levels	6,263 Finnish ancestry men	NA	16q13	CETP	HERPUD1 - CETP	ENSG00000051108	ENSG00000087237		12587	4472	rs183130-?	rs183130	0	183130	upstream_gene_variant	1	NR	1e-19	19	(ApoA1)	0.110895	NR unit increase	Illumina [609262]	N
92	rs3764261	16	56991363	rs183130	2019-12-10	31636271	Gallois A	2019-10-21	Nat Commun	www.ncbi.nlm.nih.gov/pubmed/31636271	A comprehensive study of metabolite genetics reveals strong pleiotropy and heterogeneity across time and context.	Serum metabolite levels	6,263 Finnish ancestry men	NA	16q13	CETP	HERPUD1 - CETP	ENSG00000051108	ENSG00000087237		12587	4472	rs183130-?	rs183130	0	183130	upstream_gene_variant	1	NR	4e-19	18.3979	(L_HDL_P)	0.110752	NR unit increase	Illumina [609262]	N
92	rs3764261	16	56991363	rs183130	2019-12-10	31636271	Gallois A	2019-10-21	Nat Commun	www.ncbi.nlm.nih.gov/pubmed/31636271	A comprehensive study of metabolite genetics reveals strong pleiotropy and heterogeneity across time and context.	Serum metabolite levels	6,263 Finnish ancestry men	NA	16q13	CETP	HERPUD1 - CETP	ENSG00000051108	ENSG00000087237		12587	4472	rs183130-?	rs183130	0	183130	upstream_gene_variant	1	NR	7e-19	18.1549	(HDL2_C)	0.130026	NR unit increase	Illumina [609262]	N
92	rs3764261	16	56991363	rs183130	2019-12-10	31636271	Gallois A	2019-10-21	Nat Commun	www.ncbi.nlm.nih.gov/pubmed/31636271	A comprehensive study of metabolite genetics reveals strong pleiotropy and heterogeneity across time and context.	Serum metabolite levels	6,263 Finnish ancestry men	NA	16q13	CETP	HERPUD1 - CETP	ENSG00000051108	ENSG00000087237		12587	4472	rs183130-?	rs183130	0	183130	upstream_gene_variant	1	NR	8e-19	18.0969	(L_HDL_PL)	0.109802	NR unit increase	Illumina [609262]	N
92	rs3764261	16	56991363	rs183130	2019-12-10	31636271	Gallois A	2019-10-21	Nat Commun	www.ncbi.nlm.nih.gov/pubmed/31636271	A comprehensive study of metabolite genetics reveals strong pleiotropy and heterogeneity across time and context.	Serum metabolite levels	6,263 Finnish ancestry men	NA	16q13	CETP	HERPUD1 - CETP	ENSG00000051108	ENSG00000087237		12587	4472	rs183130-?	rs183130	0	183130	upstream_gene_variant	1	NR	3e-17	16.5229	(L_HDL_C)	0.124044	NR unit increase	Illumina [609262]	N
92	rs3764261	16	56991363	rs183130	2019-12-10	31636271	Gallois A	2019-10-21	Nat Commun	www.ncbi.nlm.nih.gov/pubmed/31636271	A comprehensive study of metabolite genetics reveals strong pleiotropy and heterogeneity across time and context.	Serum metabolite levels	6,263 Finnish ancestry men	NA	16q13	CETP	HERPUD1 - CETP	ENSG00000051108	ENSG00000087237		12587	4472	rs183130-?	rs183130	0	183130	upstream_gene_variant	1	NR	2e-16	15.699	(S_VLDL_CE)	0.121722	NR unit decrease	Illumina [609262]	N
92	rs3764261	16	56991363	rs183130	2019-12-10	31636271	Gallois A	2019-10-21	Nat Commun	www.ncbi.nlm.nih.gov/pubmed/31636271	A comprehensive study of metabolite genetics reveals strong pleiotropy and heterogeneity across time and context.	Serum metabolite levels	6,263 Finnish ancestry men	NA	16q13	CETP	HERPUD1 - CETP	ENSG00000051108	ENSG00000087237		12587	4472	rs183130-?	rs183130	0	183130	upstream_gene_variant	1	NR	2e-16	15.699	(L_HDL_FC)	0.12042	NR unit increase	Illumina [609262]	N
92	rs3764261	16	56991363	rs183130	2019-12-10	31636271	Gallois A	2019-10-21	Nat Commun	www.ncbi.nlm.nih.gov/pubmed/31636271	A comprehensive study of metabolite genetics reveals strong pleiotropy and heterogeneity across time and context.	Serum metabolite levels	6,263 Finnish ancestry men	NA	16q13	CETP	HERPUD1 - CETP	ENSG00000051108	ENSG00000087237		12587	4472	rs183130-?	rs183130	0	183130	upstream_gene_variant	1	NR	3e-16	15.5229	(ApoB_ApoA1)	0.120171	NR unit decrease	Illumina [609262]	N
92	rs3764261	16	56991363	rs183130	2019-12-10	31636271	Gallois A	2019-10-21	Nat Commun	www.ncbi.nlm.nih.gov/pubmed/31636271	A comprehensive study of metabolite genetics reveals strong pleiotropy and heterogeneity across time and context.	Serum metabolite levels	6,263 Finnish ancestry men	NA	16q13	CETP	HERPUD1 - CETP	ENSG00000051108	ENSG00000087237		12587	4472	rs183130-?	rs183130	0	183130	upstream_gene_variant	1	NR	7e-15	14.1549	(HDL_D)	0.0960625	NR unit increase	Illumina [609262]	N
92	rs3764261	16	56991363	rs183130	2019-12-10	31636271	Gallois A	2019-10-21	Nat Commun	www.ncbi.nlm.nih.gov/pubmed/31636271	A comprehensive study of metabolite genetics reveals strong pleiotropy and heterogeneity across time and context.	Serum metabolite levels	6,263 Finnish ancestry men	NA	16q13	CETP	HERPUD1 - CETP	ENSG00000051108	ENSG00000087237		12587	4472	rs183130-?	rs183130	0	183130	upstream_gene_variant	1	NR	3e-13	12.5229	(XL_HDL_PL)	0.0897876	NR unit increase	Illumina [609262]	N
92	rs3764261	16	56991363	rs183130	2019-12-10	31636271	Gallois A	2019-10-21	Nat Commun	www.ncbi.nlm.nih.gov/pubmed/31636271	A comprehensive study of metabolite genetics reveals strong pleiotropy and heterogeneity across time and context.	Serum metabolite levels	6,263 Finnish ancestry men	NA	16q13	CETP	HERPUD1 - CETP	ENSG00000051108	ENSG00000087237		12587	4472	rs183130-?	rs183130	0	183130	upstream_gene_variant	1	NR	3e-13	12.5229	(HDL_TG)	0.09182	NR unit decrease	Illumina [609262]	N
92	rs3764261	16	56991363	rs183130	2019-12-10	31636271	Gallois A	2019-10-21	Nat Commun	www.ncbi.nlm.nih.gov/pubmed/31636271	A comprehensive study of metabolite genetics reveals strong pleiotropy and heterogeneity across time and context.	Serum metabolite levels	6,263 Finnish ancestry men	NA	16q13	CETP	HERPUD1 - CETP	ENSG00000051108	ENSG00000087237		12587	4472	rs183130-?	rs183130	0	183130	upstream_gene_variant	1	NR	9e-13	12.0458	(XL_HDL_L)	0.104724	NR unit increase	Illumina [609262]	N
92	rs3764261	16	56991363	rs183130	2019-12-10	31636271	Gallois A	2019-10-21	Nat Commun	www.ncbi.nlm.nih.gov/pubmed/31636271	A comprehensive study of metabolite genetics reveals strong pleiotropy and heterogeneity across time and context.	Serum metabolite levels	6,263 Finnish ancestry men	NA	16q13	CETP	HERPUD1 - CETP	ENSG00000051108	ENSG00000087237		12587	4472	rs183130-?	rs183130	0	183130	upstream_gene_variant	1	NR	3e-12	11.5229	(XS_VLDL_P)	0.0853465	NR unit decrease	Illumina [609262]	N
92	rs3764261	16	56991363	rs183130	2019-12-10	31636271	Gallois A	2019-10-21	Nat Commun	www.ncbi.nlm.nih.gov/pubmed/31636271	A comprehensive study of metabolite genetics reveals strong pleiotropy and heterogeneity across time and context.	Serum metabolite levels	6,263 Finnish ancestry men	NA	16q13	CETP	HERPUD1 - CETP	ENSG00000051108	ENSG00000087237		12587	4472	rs183130-?	rs183130	0	183130	upstream_gene_variant	1	NR	3e-12	11.5229	(XS_VLDL_CE)	0.10268	NR unit decrease	Illumina [609262]	N
92	rs3764261	16	56991363	rs183130	2019-12-10	31636271	Gallois A	2019-10-21	Nat Commun	www.ncbi.nlm.nih.gov/pubmed/31636271	A comprehensive study of metabolite genetics reveals strong pleiotropy and heterogeneity across time and context.	Serum metabolite levels	6,263 Finnish ancestry men	NA	16q13	CETP	HERPUD1 - CETP	ENSG00000051108	ENSG00000087237		12587	4472	rs183130-?	rs183130	0	183130	upstream_gene_variant	1	NR	5e-12	11.301	(M_HDL_CE)	0.101897	NR unit increase	Illumina [609262]	N
92	rs3764261	16	56991363	rs183130	2019-12-10	31636271	Gallois A	2019-10-21	Nat Commun	www.ncbi.nlm.nih.gov/pubmed/31636271	A comprehensive study of metabolite genetics reveals strong pleiotropy and heterogeneity across time and context.	Serum metabolite levels	6,263 Finnish ancestry men	NA	16q13	CETP	HERPUD1 - CETP	ENSG00000051108	ENSG00000087237		12587	4472	rs183130-?	rs183130	0	183130	upstream_gene_variant	1	NR	6e-12	11.2218	(VLDL_C)	0.100923	NR unit decrease	Illumina [609262]	N
92	rs3764261	16	56991363	rs183130	2019-12-10	31636271	Gallois A	2019-10-21	Nat Commun	www.ncbi.nlm.nih.gov/pubmed/31636271	A comprehensive study of metabolite genetics reveals strong pleiotropy and heterogeneity across time and context.	Serum metabolite levels	6,263 Finnish ancestry men	NA	16q13	CETP	HERPUD1 - CETP	ENSG00000051108	ENSG00000087237		12587	4472	rs183130-?	rs183130	0	183130	upstream_gene_variant	1	NR	7e-11	10.1549	(M_VLDL_CE)	0.0953891	NR unit decrease	Illumina [609262]	N
92	rs3764261	16	56991363	rs183130	2019-12-10	31636271	Gallois A	2019-10-21	Nat Commun	www.ncbi.nlm.nih.gov/pubmed/31636271	A comprehensive study of metabolite genetics reveals strong pleiotropy and heterogeneity across time and context.	Serum metabolite levels	6,263 Finnish ancestry men	NA	16q13	CETP	HERPUD1 - CETP	ENSG00000051108	ENSG00000087237		12587	4472	rs183130-?	rs183130	0	183130	upstream_gene_variant	1	NR	8e-11	10.0969	(M_HDL_C)	0.0959098	NR unit increase	Illumina [609262]	N
92	rs3764261	16	56991363	rs183130	2019-12-10	31636271	Gallois A	2019-10-21	Nat Commun	www.ncbi.nlm.nih.gov/pubmed/31636271	A comprehensive study of metabolite genetics reveals strong pleiotropy and heterogeneity across time and context.	Serum metabolite levels	6,263 Finnish ancestry men	NA	16q13	CETP	HERPUD1 - CETP	ENSG00000051108	ENSG00000087237		12587	4472	rs183130-?	rs183130	0	183130	upstream_gene_variant	1	NR	2e-11	10.699	(XS_VLDL_L)	0.0994376	NR unit decrease	Illumina [609262]	N
92	rs3764261	16	56991363	rs183130	2019-12-10	31636271	Gallois A	2019-10-21	Nat Commun	www.ncbi.nlm.nih.gov/pubmed/31636271	A comprehensive study of metabolite genetics reveals strong pleiotropy and heterogeneity across time and context.	Serum metabolite levels	6,263 Finnish ancestry men	NA	16q13	CETP	HERPUD1 - CETP	ENSG00000051108	ENSG00000087237		12587	4472	rs183130-?	rs183130	0	183130	upstream_gene_variant	1	NR	2e-11	10.699	(XS_VLDL_C)	0.0989717	NR unit decrease	Illumina [609262]	N
92	rs3764261	16	56991363	rs183130	2019-12-10	31636271	Gallois A	2019-10-21	Nat Commun	www.ncbi.nlm.nih.gov/pubmed/31636271	A comprehensive study of metabolite genetics reveals strong pleiotropy and heterogeneity across time and context.	Serum metabolite levels	6,263 Finnish ancestry men	NA	16q13	CETP	HERPUD1 - CETP	ENSG00000051108	ENSG00000087237		12587	4472	rs183130-?	rs183130	0	183130	upstream_gene_variant	1	NR	2e-11	10.699	(XL_HDL_FC)	0.0986509	NR unit increase	Illumina [609262]	N
92	rs3764261	16	56991363	rs183130	2019-12-10	31636271	Gallois A	2019-10-21	Nat Commun	www.ncbi.nlm.nih.gov/pubmed/31636271	A comprehensive study of metabolite genetics reveals strong pleiotropy and heterogeneity across time and context.	Serum metabolite levels	6,263 Finnish ancestry men	NA	16q13	CETP	HERPUD1 - CETP	ENSG00000051108	ENSG00000087237		12587	4472	rs183130-?	rs183130	0	183130	upstream_gene_variant	1	NR	4e-10	9.39794	(XXL_VLDL_CE)	0.0924872	NR unit decrease	Illumina [609262]	N
92	rs3764261	16	56991363	rs183130	2019-12-10	31636271	Gallois A	2019-10-21	Nat Commun	www.ncbi.nlm.nih.gov/pubmed/31636271	A comprehensive study of metabolite genetics reveals strong pleiotropy and heterogeneity across time and context.	Serum metabolite levels	6,263 Finnish ancestry men	NA	16q13	CETP	HERPUD1 - CETP	ENSG00000051108	ENSG00000087237		12587	4472	rs183130-?	rs183130	0	183130	upstream_gene_variant	1	NR	1e-10	10	(XL_HDL_CE)	0.0940023	NR unit increase	Illumina [609262]	N
92	rs3764261	16	56991363	rs183130	2019-12-10	31636271	Gallois A	2019-10-21	Nat Commun	www.ncbi.nlm.nih.gov/pubmed/31636271	A comprehensive study of metabolite genetics reveals strong pleiotropy and heterogeneity across time and context.	Serum metabolite levels	6,263 Finnish ancestry men	NA	16q13	CETP	HERPUD1 - CETP	ENSG00000051108	ENSG00000087237		12587	4472	rs183130-?	rs183130	0	183130	upstream_gene_variant	1	NR	2e-10	9.69897	(S_VLDL_FC)	0.0941447	NR unit decrease	Illumina [609262]	N
92	rs3764261	16	56991363	rs183130	2019-12-10	31636271	Gallois A	2019-10-21	Nat Commun	www.ncbi.nlm.nih.gov/pubmed/31636271	A comprehensive study of metabolite genetics reveals strong pleiotropy and heterogeneity across time and context.	Serum metabolite levels	6,263 Finnish ancestry men	NA	16q13	CETP	HERPUD1 - CETP	ENSG00000051108	ENSG00000087237		12587	4472	rs183130-?	rs183130	0	183130	upstream_gene_variant	1	NR	2e-10	9.69897	(S_VLDL_L)	0.0936709	NR unit decrease	Illumina [609262]	N
92	rs3764261	16	56991363	rs183130	2019-12-10	31636271	Gallois A	2019-10-21	Nat Commun	www.ncbi.nlm.nih.gov/pubmed/31636271	A comprehensive study of metabolite genetics reveals strong pleiotropy and heterogeneity across time and context.	Serum metabolite levels	6,263 Finnish ancestry men	NA	16q13	CETP	HERPUD1 - CETP	ENSG00000051108	ENSG00000087237		12587	4472	rs183130-?	rs183130	0	183130	upstream_gene_variant	1	NR	1e-07	7	(M_VLDL_C)	0.0775505	NR unit decrease	Illumina [609262]	N
92	rs3764261	16	56991363	rs183130	2019-12-10	31636271	Gallois A	2019-10-21	Nat Commun	www.ncbi.nlm.nih.gov/pubmed/31636271	A comprehensive study of metabolite genetics reveals strong pleiotropy and heterogeneity across time and context.	Serum metabolite levels	6,263 Finnish ancestry men	NA	16q13	CETP	HERPUD1 - CETP	ENSG00000051108	ENSG00000087237		12587	4472	rs183130-?	rs183130	0	183130	upstream_gene_variant	1	NR	8e-15	14.0969	(XL_HDL_P)	0.0950199	NR unit increase	Illumina [609262]	N
92	rs3764261	16	56991363	rs183130	2021-05-27	33109212	Chang H	2020-10-28	BMC Med	www.ncbi.nlm.nih.gov/pubmed/33109212	Genetic architecture of cardiometabolic risks in people living with HIV.	HDL cholesterol levels in HIV infection	3,095 European ancestry individuals, 3,189 African American individuals	NA	16q13	HERPUD1, CETP	HERPUD1 - CETP	ENSG00000051108	ENSG00000087237		12587	4472	rs183130-?	rs183130	0	183130	upstream_gene_variant	1		3e-17	16.5229	(African American)	0.23225	[0.18-0.29] unit increase	Illumina [13620258] (imputed)	N
92	rs3764261	16	56991363	rs183130	2018-10-24	29404214	Andaleon A	2018-01-29	PeerJ	www.ncbi.nlm.nih.gov/pubmed/29404214	Gene-based association study for lipid traits in diverse cohorts implicates BACE1 and SIDT2 regulation in triglyceride levels.	HDL cholesterol	1,017 Yoruban ancestry individuals, 1,765 Filipino ancestry individuals	188,577 European and other ancestry individuals	16q13	CETP	HERPUD1 - CETP	ENSG00000051108	ENSG00000087237		12587	4472	rs183130-?	rs183130	0	183130	upstream_gene_variant	1	NR	1e-06	6	(Yoruban)	NA		Illumina [4454201] (imputed)	N
92	rs3764261	16	56991363	rs183130	2019-07-26	31201950	Lutz MW	2019-03-06	Neurobiol Aging	www.ncbi.nlm.nih.gov/pubmed/31201950	Analysis of pleiotropic genetic effects on cognitive impairment, systemic inflammation, and plasma lipids in the Health and Retirement Study.	High density lipoprotein cholesterol levels	6,545 European ancestry individuals	NA	16q13		HERPUD1 - CETP	ENSG00000051108	ENSG00000087237		12587	4472	rs183130-C	rs183130	0	183130	upstream_gene_variant	1	0.32	1e-06	6		0.42	[0.33-0.57] unit decrease	Illumina [19468843] (imputed)	N
92	rs3764261	16	56991363	rs183130	2018-11-26	30275531	Klarin D	2018-10-01	Nat Genet	www.ncbi.nlm.nih.gov/pubmed/30275531	Genetics of blood lipids among ~300,000 multi-ethnic participants of the Million Veteran Program.	Total cholesterol levels	215,551 European ancestry individuals, 57,332 African American individuals, 24,743 Hispanic individuals	Up to 319,677 individuals	16q13	intergenic	HERPUD1 - CETP	ENSG00000051108	ENSG00000087237		12587	4472	rs183130-T	rs183130	0	183130	upstream_gene_variant	1	0.3073	1e-84	84		0.0549	[0.049-0.06] mg dl-1 increase	Affymetrix [up to 31400000] (imputed)	N
92	rs3764261	16	56991363	rs183130	2022-11-17	34887591	Graham SE	2021-12-09	Nature	www.ncbi.nlm.nih.gov/pubmed/34887591	The power of genetic diversity in genome-wide association studies of lipids.	Total cholesterol levels	40,963 South Asian ancestry individuals, 48,057 Hispanic individuals, 99,432 Admixed African or African ancestry individuals, 146,492 East Asian ancestry individuals, 1,320,016 European ancestry individuals	NA	16q13		HERPUD1 - CETP	ENSG00000051108	ENSG00000087237		12587	4472	rs183130-?	rs183130	0	183130	upstream_gene_variant	1	NR	6e-236	235.222		NA		NR [52000000] (imputed)	N
92	rs3764261	16	56991363	rs183130	2022-11-17	34887591	Graham SE	2021-12-09	Nature	www.ncbi.nlm.nih.gov/pubmed/34887591	The power of genetic diversity in genome-wide association studies of lipids.	Non-HDL cholesterol levels	40,963 South Asian ancestry individuals, 48,057 Hispanic individuals, 99,432 Admixed African or African ancestry individuals, 146,492 East Asian ancestry individuals, 1,320,016 European ancestry individuals	NA	16q13		HERPUD1 - CETP	ENSG00000051108	ENSG00000087237		12587	4472	rs183130-?	rs183130	0	183130	upstream_gene_variant	1	NR	1e-184	184		NA		NR [52000000] (imputed)	N
92	rs3764261	16	56991363	rs183130	2021-12-22	32226016	Hu Y	2020-03-30	PLoS Genet	www.ncbi.nlm.nih.gov/pubmed/32226016	Minority-centric meta-analyses of blood lipid levels identify novel loci in the Population Architecture using Genomics and Epidemiology (PAGE) study.	High density lipoprotein cholesterol levels	17,641 African American individuals, 22,830 Hispanics ancestry individuals, 2,378 East Asian ancestry individuals, 1,912 Native Hawaiian ancestry individuals, 604 Native American ancestry individuals, 333 individuals, 22,887 European ancestry individuals	up to 71,987 African American individuals, up to 34,899 Hispanics ancestry individuals, up to 315,133 European ancestry individuals, up to 9,593 Asian ancestry individuals, up to 94,674 European ancestry, East Asian ancestry, African American, South Asian ancestry, Hispanic individuals	16q13		HERPUD1 - CETP	ENSG00000051108	ENSG00000087237		12587	4472	rs183130-?	rs183130	0	183130	upstream_gene_variant	1	NR	2e-175	174.699		0.243	[0.23-0.26] mg/dL increase	Affymetrix, Illumina [NR] (imputed)	N
92	rs3764261	16	56991363	rs183130	2022-11-17	36329257	Lee CJ	2022-11-03	Commun Biol	www.ncbi.nlm.nih.gov/pubmed/36329257	Phenome-wide analysis of Taiwan Biobank reveals novel glycemia-related loci and genetic risks for diabetes.	Total cholesterol levels	76,578 Taiwanese ancestry individuals	NA	16q13		HERPUD1 - CETP	ENSG00000051108	ENSG00000087237		12587	4472	rs183130-?	rs183130	0	183130	upstream_gene_variant	1	NR	6e-26	25.2218		2.44519	unit increase	NR [5925277] (imputed)	N
92	rs3764261	16	56991363	rs183130	2022-11-17	34887591	Graham SE	2021-12-09	Nature	www.ncbi.nlm.nih.gov/pubmed/34887591	The power of genetic diversity in genome-wide association studies of lipids.	High density lipoprotein cholesterol levels	40,963 South Asian ancestry individuals	NA	16q13		HERPUD1 - CETP	ENSG00000051108	ENSG00000087237		12587	4472	rs183130-T	rs183130	0	183130	upstream_gene_variant	1	0.333163	1e-193	193		0.230655	[0.22-0.25] unit increase	NR [52000000] (imputed)	N
92	rs3764261	16	56991363	rs183130	2022-11-17	34887591	Graham SE	2021-12-09	Nature	www.ncbi.nlm.nih.gov/pubmed/34887591	The power of genetic diversity in genome-wide association studies of lipids.	High density lipoprotein cholesterol levels	1,320,016 European ancestry individuals	NA	16q13		HERPUD1 - CETP	ENSG00000051108	ENSG00000087237		12587	4472	rs183130-T	rs183130	0	183130	upstream_gene_variant	1	0.320771	6E-3077	3076.22		0.22933	[0.23-0.23] unit increase	NR [52000000] (imputed)	N
92	rs3764261	16	56991363	rs183130	2022-08-31	35692035	Borges MC	2022-06-13	BMC Med	www.ncbi.nlm.nih.gov/pubmed/35692035	Role of circulating polyunsaturated fatty acids on cardiovascular diseases risk: analysis using Mendelian randomization and fatty acid genetic association data from over 114,000 UK Biobank participants.	Circulating docosahexaenoic acid levels	114,999 European ancestry individuals	NA	16q13		HERPUD1 - CETP	ENSG00000051108	ENSG00000087237		12587	4472	rs183130-C	rs183130	0	183130	upstream_gene_variant	1	0.68	4e-20	19.3979		0.039	[0.031-0.047] unit decrease	NR [12321876] (imputed)	N
92	rs3764261	16	56991363	rs183130	2022-11-17	34887591	Graham SE	2021-12-09	Nature	www.ncbi.nlm.nih.gov/pubmed/34887591	The power of genetic diversity in genome-wide association studies of lipids.	High density lipoprotein cholesterol levels	99,432 Admixed African or African ancestry individuals	NA	16q13		HERPUD1 - CETP	ENSG00000051108	ENSG00000087237		12587	4472	rs183130-T	rs183130	0	183130	upstream_gene_variant	1	0.258818	4E-405	404.398		0.231823	[0.22-0.24] unit increase	NR [52000000] (imputed)	N
92	rs3764261	16	56991363	rs183130	2022-11-17	34887591	Graham SE	2021-12-09	Nature	www.ncbi.nlm.nih.gov/pubmed/34887591	The power of genetic diversity in genome-wide association studies of lipids.	High density lipoprotein cholesterol levels	40,963 South Asian ancestry individuals, 48,057 Hispanic individuals, 99,432 Admixed African or African ancestry individuals, 146,492 East Asian ancestry individuals, 1,320,016 European ancestry individuals	NA	16q13		HERPUD1 - CETP	ENSG00000051108	ENSG00000087237		12587	4472	rs183130-?	rs183130	0	183130	upstream_gene_variant	1	NR	5E-5902	5901.3		NA		NR [52000000] (imputed)	N
92	rs3764261	16	56991363	rs183130	2022-04-27	35213538	Richardson TG	2022-02-25	PLoS Biol	www.ncbi.nlm.nih.gov/pubmed/35213538	Characterising metabolomic signatures of lipid-modifying therapies through drug target mendelian randomisation.	Concentration of IDL particles	115,082 European ancestry individuals	NA	16q13		HERPUD1 - CETP	ENSG00000051108	ENSG00000087237		12587	4472	rs183130-C	rs183130	0	183130	upstream_gene_variant	1	0.67597	3e-67	66.5229		0.0757042	[0.067-0.084] unit increase	NR [11722792] (imputed)	N
92	rs3764261	16	56991363	rs183130	2022-04-27	35213538	Richardson TG	2022-02-25	PLoS Biol	www.ncbi.nlm.nih.gov/pubmed/35213538	Characterising metabolomic signatures of lipid-modifying therapies through drug target mendelian randomisation.	Cholesteryl esters to total lipids ratio in large VLDL	115,071 European ancestry individuals	NA	16q13		HERPUD1 - CETP	ENSG00000051108	ENSG00000087237		12587	4472	rs183130-C	rs183130	0	183130	upstream_gene_variant	1	0.675978	1e-144	144		0.108106	[0.1-0.116] unit increase	NR [11722792] (imputed)	N
92	rs3764261	16	56991363	rs183130	2022-04-27	35213538	Richardson TG	2022-02-25	PLoS Biol	www.ncbi.nlm.nih.gov/pubmed/35213538	Characterising metabolomic signatures of lipid-modifying therapies through drug target mendelian randomisation.	Cholesterol to total lipids ratio in large VLDL	115,071 European ancestry individuals	NA	16q13		HERPUD1 - CETP	ENSG00000051108	ENSG00000087237		12587	4472	rs183130-C	rs183130	0	183130	upstream_gene_variant	1	0.675978	7e-273	272.155		0.152037	[0.14-0.16] unit increase	NR [11722792] (imputed)	N
92	rs3764261	16	56991363	rs183130	2022-04-27	35213538	Richardson TG	2022-02-25	PLoS Biol	www.ncbi.nlm.nih.gov/pubmed/35213538	Characterising metabolomic signatures of lipid-modifying therapies through drug target mendelian randomisation.	Triglycerides to total lipids ratio in small VLDL	115,082 European ancestry individuals	NA	16q13		HERPUD1 - CETP	ENSG00000051108	ENSG00000087237		12587	4472	rs183130-C	rs183130	0	183130	upstream_gene_variant	1	0.67597	4e-81	80.3979		0.0811535	[0.073-0.089] unit decrease	NR [11722792] (imputed)	N
92	rs3764261	16	56991363	rs183130	2022-04-27	35213538	Richardson TG	2022-02-25	PLoS Biol	www.ncbi.nlm.nih.gov/pubmed/35213538	Characterising metabolomic signatures of lipid-modifying therapies through drug target mendelian randomisation.	Cholesterol to total lipids ratio in very large VLDL	114,160 European ancestry individuals	NA	16q13		HERPUD1 - CETP	ENSG00000051108	ENSG00000087237		12587	4472	rs183130-C	rs183130	0	183130	upstream_gene_variant	1	0.676628	2e-51	50.699		0.0637141	[0.055-0.072] unit increase	NR [11722792] (imputed)	N
92	rs3764261	16	56991363	rs183130	2022-04-27	35213538	Richardson TG	2022-02-25	PLoS Biol	www.ncbi.nlm.nih.gov/pubmed/35213538	Characterising metabolomic signatures of lipid-modifying therapies through drug target mendelian randomisation.	Free cholesterol to total lipids ratio in very large VLDL	114,160 European ancestry individuals	NA	16q13		HERPUD1 - CETP	ENSG00000051108	ENSG00000087237		12587	4472	rs183130-C	rs183130	0	183130	upstream_gene_variant	1	0.676628	6e-59	58.2218		0.0692196	[0.061-0.078] unit increase	NR [11722792] (imputed)	N
92	rs3764261	16	56991363	rs183130	2022-04-27	35213538	Richardson TG	2022-02-25	PLoS Biol	www.ncbi.nlm.nih.gov/pubmed/35213538	Characterising metabolomic signatures of lipid-modifying therapies through drug target mendelian randomisation.	Triglycerides to total lipids ratio in very large VLDL	114,160 European ancestry individuals	NA	16q13		HERPUD1 - CETP	ENSG00000051108	ENSG00000087237		12587	4472	rs183130-C	rs183130	0	183130	upstream_gene_variant	1	0.676628	6e-115	114.222		0.0973838	[0.089-0.106] unit decrease	NR [11722792] (imputed)	N
92	rs3764261	16	56991363	rs183130	2022-04-27	35213538	Richardson TG	2022-02-25	PLoS Biol	www.ncbi.nlm.nih.gov/pubmed/35213538	Characterising metabolomic signatures of lipid-modifying therapies through drug target mendelian randomisation.	Free cholesterol to total lipids ratio in very small VLDL	115,082 European ancestry individuals	NA	16q13		HERPUD1 - CETP	ENSG00000051108	ENSG00000087237		12587	4472	rs183130-C	rs183130	0	183130	upstream_gene_variant	1	0.67597	7e-30	29.1549		0.0497532	[0.041-0.058] unit increase	NR [11722792] (imputed)	N
92	rs3764261	16	56991363	rs183130	2022-04-27	35213538	Richardson TG	2022-02-25	PLoS Biol	www.ncbi.nlm.nih.gov/pubmed/35213538	Characterising metabolomic signatures of lipid-modifying therapies through drug target mendelian randomisation.	Triglycerides to total lipids ratio in very small VLDL	115,082 European ancestry individuals	NA	16q13		HERPUD1 - CETP	ENSG00000051108	ENSG00000087237		12587	4472	rs183130-C	rs183130	0	183130	upstream_gene_variant	1	0.67597	2e-12	11.699		0.0293947	[0.021-0.038] unit decrease	NR [11722792] (imputed)	N
92	rs3764261	16	56991363	rs183130	2022-04-27	35213538	Richardson TG	2022-02-25	PLoS Biol	www.ncbi.nlm.nih.gov/pubmed/35213538	Characterising metabolomic signatures of lipid-modifying therapies through drug target mendelian randomisation.	Triglyceride levels in very large HDL	115,082 European ancestry individuals	NA	16q13		HERPUD1 - CETP	ENSG00000051108	ENSG00000087237		12587	4472	rs183130-C	rs183130	0	183130	upstream_gene_variant	1	0.67597	4e-38	37.3979		0.055487	[0.047-0.064] unit decrease	NR [11722792] (imputed)	N
92	rs3764261	16	56991363	rs183130	2022-04-27	35213538	Richardson TG	2022-02-25	PLoS Biol	www.ncbi.nlm.nih.gov/pubmed/35213538	Characterising metabolomic signatures of lipid-modifying therapies through drug target mendelian randomisation.	Cholesteryl esters to total lipids ratio in very large VLDL	114,160 European ancestry individuals	NA	16q13		HERPUD1 - CETP	ENSG00000051108	ENSG00000087237		12587	4472	rs183130-C	rs183130	0	183130	upstream_gene_variant	1	0.676628	5e-46	45.301		0.0601833	[0.052-0.068] unit increase	NR [11722792] (imputed)	N
92	rs3764261	16	56991363	rs183130	2022-04-27	35213538	Richardson TG	2022-02-25	PLoS Biol	www.ncbi.nlm.nih.gov/pubmed/35213538	Characterising metabolomic signatures of lipid-modifying therapies through drug target mendelian randomisation.	Cholesteryl esters to total lipids ratio in chylomicrons and extremely large VLDL	111,638 European ancestry individuals	NA	16q13		HERPUD1 - CETP	ENSG00000051108	ENSG00000087237		12587	4472	rs183130-C	rs183130	0	183130	upstream_gene_variant	1	0.676027	8e-110	109.097		0.0990191	[0.09-0.108] unit increase	NR [11722792] (imputed)	N
92	rs3764261	16	56991363	rs183130	2022-04-27	35213538	Richardson TG	2022-02-25	PLoS Biol	www.ncbi.nlm.nih.gov/pubmed/35213538	Characterising metabolomic signatures of lipid-modifying therapies through drug target mendelian randomisation.	Triglycerides to total lipids ratio in medium VLDL	115,082 European ancestry individuals	NA	16q13		HERPUD1 - CETP	ENSG00000051108	ENSG00000087237		12587	4472	rs183130-C	rs183130	0	183130	upstream_gene_variant	1	0.67597	6e-20	19.2218		0.0380823	[0.03-0.046] unit decrease	NR [11722792] (imputed)	N
92	rs3764261	16	56991363	rs183130	2022-04-27	35213538	Richardson TG	2022-02-25	PLoS Biol	www.ncbi.nlm.nih.gov/pubmed/35213538	Characterising metabolomic signatures of lipid-modifying therapies through drug target mendelian randomisation.	Free cholesterol to total lipids ratio in small HDL	115,082 European ancestry individuals	NA	16q13		HERPUD1 - CETP	ENSG00000051108	ENSG00000087237		12587	4472	rs183130-C	rs183130	0	183130	upstream_gene_variant	1	0.67597	3e-272	271.523		0.147227	[0.14-0.16] unit decrease	NR [11722792] (imputed)	N
92	rs3764261	16	56991363	rs183130	2022-04-27	35213538	Richardson TG	2022-02-25	PLoS Biol	www.ncbi.nlm.nih.gov/pubmed/35213538	Characterising metabolomic signatures of lipid-modifying therapies through drug target mendelian randomisation.	Cholesterol to total lipids ratio in medium VLDL	115,082 European ancestry individuals	NA	16q13		HERPUD1 - CETP	ENSG00000051108	ENSG00000087237		12587	4472	rs183130-C	rs183130	0	183130	upstream_gene_variant	1	0.67597	2e-10	9.69897		0.0265794	[0.018-0.035] unit increase	NR [11722792] (imputed)	N
92	rs3764261	16	56991363	rs183130	2022-04-27	35213538	Richardson TG	2022-02-25	PLoS Biol	www.ncbi.nlm.nih.gov/pubmed/35213538	Characterising metabolomic signatures of lipid-modifying therapies through drug target mendelian randomisation.	Triglycerides to total lipids ratio in medium LDL	115,082 European ancestry individuals	NA	16q13		HERPUD1 - CETP	ENSG00000051108	ENSG00000087237		12587	4472	rs183130-C	rs183130	0	183130	upstream_gene_variant	1	0.67597	2e-31	30.699		0.0503657	[0.042-0.059] unit decrease	NR [11722792] (imputed)	N
92	rs3764261	16	56991363	rs183130	2022-04-27	35213538	Richardson TG	2022-02-25	PLoS Biol	www.ncbi.nlm.nih.gov/pubmed/35213538	Characterising metabolomic signatures of lipid-modifying therapies through drug target mendelian randomisation.	Free cholesterol to total lipids ratio in medium VLDL	115,082 European ancestry individuals	NA	16q13		HERPUD1 - CETP	ENSG00000051108	ENSG00000087237		12587	4472	rs183130-C	rs183130	0	183130	upstream_gene_variant	1	0.67597	3e-30	29.5229		0.048047	[0.04-0.056] unit increase	NR [11722792] (imputed)	N
92	rs3764261	16	56991363	rs183130	2022-04-27	35213538	Richardson TG	2022-02-25	PLoS Biol	www.ncbi.nlm.nih.gov/pubmed/35213538	Characterising metabolomic signatures of lipid-modifying therapies through drug target mendelian randomisation.	Cholesterol to total lipids ratio in small VLDL	115,082 European ancestry individuals	NA	16q13		HERPUD1 - CETP	ENSG00000051108	ENSG00000087237		12587	4472	rs183130-C	rs183130	0	183130	upstream_gene_variant	1	0.67597	5e-159	158.301		0.115012	[0.11-0.12] unit increase	NR [11722792] (imputed)	N
92	rs3764261	16	56991363	rs183130	2022-04-27	35213538	Richardson TG	2022-02-25	PLoS Biol	www.ncbi.nlm.nih.gov/pubmed/35213538	Characterising metabolomic signatures of lipid-modifying therapies through drug target mendelian randomisation.	Phospholipids to total lipids ratio in large LDL	115,082 European ancestry individuals	NA	16q13		HERPUD1 - CETP	ENSG00000051108	ENSG00000087237		12587	4472	rs183130-C	rs183130	0	183130	upstream_gene_variant	1	0.67597	3e-301	300.523		0.163157	[0.15-0.17] unit increase	NR [11722792] (imputed)	N
92	rs6499863	16	56991524	rs6499862	2021-06-29	33462484	Sinnott-Armstrong N	2021-01-18	Nat Genet	www.ncbi.nlm.nih.gov/pubmed/33462484	Genetics of 35 blood and urine biomarkers in the UK Biobank.	High density lipoprotein cholesterol levels	313,372 European ancestry individuals, 5,573 African ancestry individuals, 6,689 South Asian ancestry individuals	NA	16q13	NR	HERPUD1 - CETP	ENSG00000051108	ENSG00000087237		12748	4311	rs6499862-A	rs6499862	0	6499862	intergenic_variant	1	NR	8e-187	186.097		0.0994	[0.093-0.106] unit decrease	Affymetrix [9000000] (imputed)	N
92	rs6499863	16	56991524	rs6499862	2021-06-29	33462484	Sinnott-Armstrong N	2021-01-18	Nat Genet	www.ncbi.nlm.nih.gov/pubmed/33462484	Genetics of 35 blood and urine biomarkers in the UK Biobank.	Apolipoprotein A1 levels	311,601 European ancestry individuals, 5,550 African ancestry individuals, 6,682 South Asian ancestry individuals	NA	16q13	NR	HERPUD1 - CETP	ENSG00000051108	ENSG00000087237		12748	4311	rs6499862-A	rs6499862	0	6499862	intergenic_variant	1	NR	8e-112	111.097		0.0768	[0.07-0.083] unit decrease	Affymetrix [9000000] (imputed)	N
92	rs6499863	16	56991524	rs6499862	2021-06-29	33462484	Sinnott-Armstrong N	2021-01-18	Nat Genet	www.ncbi.nlm.nih.gov/pubmed/33462484	Genetics of 35 blood and urine biomarkers in the UK Biobank.	Apolipoprotein B levels	340,860 European ancestry individuals, 5,962 African ancestry individuals, 7,275 South Asian ancestry individuals	NA	16q13	NR	HERPUD1 - CETP	ENSG00000051108	ENSG00000087237		12748	4311	rs6499862-A	rs6499862	0	6499862	intergenic_variant	1	NR	1e-13	13		0.0243	[0.018-0.031] unit increase	Affymetrix [9000000] (imputed)	N
92	rs12934632	16	56991624	rs28888131	2022-02-17	34503513	Harshfield EL	2021-09-10	BMC Med	www.ncbi.nlm.nih.gov/pubmed/34503513	Genome-wide analysis of blood lipid metabolites in over 5000 South Asians reveals biological insights at cardiometabolic disease loci.	Lysophosphatidylcholine_16:0_[M+H]1+/Lysophosphatidylethanolamine_19:0_[M+H]1+ levels	13,814 British ancestry individuals	NA	16q13		HERPUD1 - CETP	ENSG00000051108	ENSG00000087237		12848	4211	rs28888131-A	rs28888131	0	28888131	upstream_gene_variant	1	NR	1e-11	11		0.0826465	[0.059-0.106] unit increase	Affymetrix [87696910] (imputed)	N
92	rs3764261	16	56993161	rs12149545	2018-01-29	29212778	van der Harst P	2017-12-06	Circ Res	www.ncbi.nlm.nih.gov/pubmed/29212778	Identification of 64 Novel Genetic Loci Provides an Expanded View on the Genetic Architecture of Coronary Artery Disease.	Coronary artery disease	up to 122,733 cases, up to 424,528 controls	NA	16q13	CETP	HERPUD1 - CETP	ENSG00000051108	ENSG00000087237		14385	2674	rs12149545-A	rs12149545	0	12149545	regulatory_region_variant	1	0.3035	1e-09	9		0.0374	[0.025-0.05] unit decrease	Affymetrix [at least 7947838] (imputed)	N
92	rs3764261	16	56993161	rs12149545	2020-11-24	33067605	Folkersen L	2020-10-16	Nat Metab	www.ncbi.nlm.nih.gov/pubmed/33067605	Genomic and drug target evaluation of 90 cardiovascular proteins in 30,931 individuals.	Stem cell factor levels	21,758 European ancestry individuals	9,173 individuals	16q13		HERPUD1 - CETP	ENSG00000051108	ENSG00000087237		14385	2674	rs12149545-A	rs12149545	0	12149545	regulatory_region_variant	1	0.31	2e-35	34.699		0.1129	unit increase	Affymetrix, Illumina [20300000] (imputed)	N
92	rs3764261	16	56993324	rs3764261	2014-08-02	24386095	Zhou L	2013-12-30	PLoS One	www.ncbi.nlm.nih.gov/pubmed/24386095	A genome wide association study identifies common variants associated with lipid levels in the Chinese population.	Lipid traits	3,451 Han Chinese ancestry individuals	8,830 Han Chinese ancestry individuals	16q13	CETP	HERPUD1 - CETP	ENSG00000051108	ENSG00000087237		14548	2511	rs3764261-T	rs3764261	0	3764261	upstream_gene_variant	1	0.16	2e-25	24.699	(HDL)	0.062	[0.046-0.078] mmol/L increase	Affymetrix, Illumina [up to 2249917] (imputed)	N
92	rs3764261	16	56993324	rs3764261	2014-05-12	24097068	Willer CJ	2013-10-06	Nat Genet	www.ncbi.nlm.nih.gov/pubmed/24097068	Discovery and refinement of loci associated with lipid levels.	Triglycerides	94,595 European ancestry individuals	93,982 European ancestry individuals	16q13	CETP	HERPUD1 - CETP	ENSG00000051108	ENSG00000087237		14548	2511	rs3764261-A	rs3764261	0	3764261	upstream_gene_variant	1	0.32	2e-25	24.699		0.04	[NR] mg/dL decrease	NR [NR] (imputed)	N
92	rs3764261	16	56993324	rs3764261	2014-05-12	24097068	Willer CJ	2013-10-06	Nat Genet	www.ncbi.nlm.nih.gov/pubmed/24097068	Discovery and refinement of loci associated with lipid levels.	Cholesterol, total	94,595 European ancestry individuals	93,982 European ancestry individuals	16q13	CETP	HERPUD1 - CETP	ENSG00000051108	ENSG00000087237		14548	2511	rs3764261-A	rs3764261	0	3764261	upstream_gene_variant	1	0.32	4e-31	30.3979		0.05	[NR] unit increase	NR [NR] (imputed)	N
92	rs3764261	16	56993324	rs3764261	2014-05-12	24097068	Willer CJ	2013-10-06	Nat Genet	www.ncbi.nlm.nih.gov/pubmed/24097068	Discovery and refinement of loci associated with lipid levels.	LDL cholesterol	94,595 European ancestry individuals	93,982 European ancestry individuals	16q13	CETP	HERPUD1 - CETP	ENSG00000051108	ENSG00000087237		14548	2511	rs3764261-A	rs3764261	0	3764261	upstream_gene_variant	1	0.32	2e-34	33.699		0.053	[NR] unit decrease	NR [NR] (imputed)	N
92	rs3764261	16	56993324	rs3764261	2014-05-12	24097068	Willer CJ	2013-10-06	Nat Genet	www.ncbi.nlm.nih.gov/pubmed/24097068	Discovery and refinement of loci associated with lipid levels.	HDL cholesterol	94,595 European ancestry individuals	93,982 European ancestry individuals	16q13	CETP	HERPUD1 - CETP	ENSG00000051108	ENSG00000087237		14548	2511	rs3764261-A	rs3764261	0	3764261	upstream_gene_variant	1	0.32	1E-769	769		0.241	[NR] unit increase	NR [NR] (imputed)	N
92	rs3764261	16	56993324	rs3764261	2019-09-19	30926973	Bentley AR	2019-03-29	Nat Genet	www.ncbi.nlm.nih.gov/pubmed/30926973	Multi-ancestry genome-wide gene-smoking interaction study of 387,272 individuals identifies new loci associated with serum lipids.	LDL cholesterol levels	up to 23,353 African ancestry individuals, 13,171 Asian ancestry individuals, up to 82,522 European ancestry individuals, 6,646 Hispanic individuals	NA	16q13		HERPUD1 - CETP	ENSG00000051108	ENSG00000087237		14548	2511	rs3764261-A	rs3764261	0	3764261	upstream_gene_variant	1	0.3257	1e-07	7	(EA)	1.0765	[0.68-1.48] unit decrease	Affymetrix, Illumina, Perlegen [NR] (imputed)	N
92	rs3764261	16	56993324	rs3764261	2020-07-21	32203549	Richardson TG	2020-03-23	PLoS Med	www.ncbi.nlm.nih.gov/pubmed/32203549	Evaluating the relationship between circulating lipoprotein lipids and apolipoproteins with risk of coronary heart disease: A multivariable Mendelian randomisation analysis.	Apolipoprotein B levels	439,214 European ancestry individuals	NA	16q13	CETP	HERPUD1 - CETP	ENSG00000051108	ENSG00000087237		14548	2511	rs3764261-C	rs3764261	0	3764261	upstream_gene_variant	1	0.675737	5e-103	102.301		0.0479089	[0.044-0.052] unit increase	Affymetrix [NR] (imputed)	N
92	rs3764261	16	56993324	rs3764261	2020-02-19	31910446	Oh SW	2020-01-07	PLoS One	www.ncbi.nlm.nih.gov/pubmed/31910446	Genome-wide association study of metabolic syndrome in Korean populations.	Low HDL-cholesterol levels	7,423 Korean ancestry cases and controls	NA	16q13	HERPUD1, CETP	HERPUD1 - CETP	ENSG00000051108	ENSG00000087237		14548	2511	rs3764261-?	rs3764261	0	3764261	upstream_gene_variant	1	0.173	5e-17	16.301		1.80832	[1.57-2.08]	Affymetrix [at least 584061] (imputed)	N
92	rs3764261	16	56993324	rs3764261	2019-09-19	30926973	Bentley AR	2019-03-29	Nat Genet	www.ncbi.nlm.nih.gov/pubmed/30926973	Multi-ancestry genome-wide gene-smoking interaction study of 387,272 individuals identifies new loci associated with serum lipids.	Triglyceride levels	up to 23,508 African ancestry individuals, 4,649 Asian ancestry individuals, up to 77,047 European ancestry individuals, 6,705 Hispanic individuals	NA	16q13		HERPUD1 - CETP	ENSG00000051108	ENSG00000087237		14548	2511	rs3764261-A	rs3764261	0	3764261	upstream_gene_variant	1	0.3263	3e-06	5.52288	(EA)	0.0139	[0.008-0.0198] unit decrease	Affymetrix, Illumina, Perlegen [NR] (imputed)	N
92	rs3764261	16	56993324	rs3764261	2020-07-21	32203549	Richardson TG	2020-03-23	PLoS Med	www.ncbi.nlm.nih.gov/pubmed/32203549	Evaluating the relationship between circulating lipoprotein lipids and apolipoproteins with risk of coronary heart disease: A multivariable Mendelian randomisation analysis.	LDL cholesterol levels	440,546 European ancestry individuals	NA	16q13	CETP	HERPUD1 - CETP	ENSG00000051108	ENSG00000087237		14548	2511	rs3764261-C	rs3764261	0	3764261	upstream_gene_variant	1	0.675841	1e-49	49		0.0330572	[0.029-0.037] unit increase	Affymetrix [NR] (imputed)	N
92	rs3764261	16	56993324	rs3764261	2020-04-17	30371334	Tuteja S	2018-10-01	J Am Heart Assoc	www.ncbi.nlm.nih.gov/pubmed/30371334	Genetic Variants Associated With Plasma Lipids Are Associated With the Lipid Response to Niacin.	HDL cholesterol change in response to niacin in statin-treated individuals	up to 1,034 European ancestry cases, up to 1,020 European ancestry controls	NA	16q13	CETP	HERPUD1 - CETP	ENSG00000051108	ENSG00000087237		14548	2511	rs3764261-?	rs3764261	0	3764261	upstream_gene_variant	1	0.28	2e-08	7.69897		0.178	unit increase	Illumina [177496]	N
92	rs3764261	16	56993324	rs3764261	2019-12-10	31636271	Gallois A	2019-10-21	Nat Commun	www.ncbi.nlm.nih.gov/pubmed/31636271	A comprehensive study of metabolite genetics reveals strong pleiotropy and heterogeneity across time and context.	Serum metabolite levels (CMS)	6,263 Finnish ancestry men	NA	16q13	CETP	HERPUD1 - CETP	ENSG00000051108	ENSG00000087237		14548	2511	rs3764261-?	rs3764261	0	3764261	upstream_gene_variant	1	NR	2e-21	20.699	(S_VLDL_C)	0.106823	NR unit decrease	Illumina [609262]	N
92	rs3764261	16	56993324	rs3764261	2019-12-10	31636271	Gallois A	2019-10-21	Nat Commun	www.ncbi.nlm.nih.gov/pubmed/31636271	A comprehensive study of metabolite genetics reveals strong pleiotropy and heterogeneity across time and context.	Serum metabolite levels (CMS)	6,263 Finnish ancestry men	NA	16q13	CETP	HERPUD1 - CETP	ENSG00000051108	ENSG00000087237		14548	2511	rs3764261-?	rs3764261	0	3764261	upstream_gene_variant	1	NR	3e-14	13.5229	(XL_HDL_C)	0.0858447	NR unit increase	Illumina [609262]	N
92	rs3764261	16	56993324	rs3764261	2019-12-10	31636271	Gallois A	2019-10-21	Nat Commun	www.ncbi.nlm.nih.gov/pubmed/31636271	A comprehensive study of metabolite genetics reveals strong pleiotropy and heterogeneity across time and context.	Serum metabolite levels (CMS)	6,263 Finnish ancestry men	NA	16q13	CETP	HERPUD1 - CETP	ENSG00000051108	ENSG00000087237		14548	2511	rs3764261-?	rs3764261	0	3764261	upstream_gene_variant	1	NR	2e-30	29.699	(HDL_C)	0.134182	NR unit increase	Illumina [609262]	N
92	rs3764261	16	56993324	rs3764261	2019-12-10	31636271	Gallois A	2019-10-21	Nat Commun	www.ncbi.nlm.nih.gov/pubmed/31636271	A comprehensive study of metabolite genetics reveals strong pleiotropy and heterogeneity across time and context.	Serum metabolite levels (CMS)	6,263 Finnish ancestry men	NA	16q13	CETP	HERPUD1 - CETP	ENSG00000051108	ENSG00000087237		14548	2511	rs3764261-?	rs3764261	0	3764261	upstream_gene_variant	1	NR	2e-11	10.699	(L_VLDL_CE)	0.0779068	NR unit decrease	Illumina [609262]	N
92	rs3764261	16	56993324	rs3764261	2019-12-10	31636271	Gallois A	2019-10-21	Nat Commun	www.ncbi.nlm.nih.gov/pubmed/31636271	A comprehensive study of metabolite genetics reveals strong pleiotropy and heterogeneity across time and context.	Serum metabolite levels (CMS)	6,263 Finnish ancestry men	NA	16q13	CETP	HERPUD1 - CETP	ENSG00000051108	ENSG00000087237		14548	2511	rs3764261-?	rs3764261	0	3764261	upstream_gene_variant	1	NR	2e-11	10.699	(XS_VLDL_PL)	0.0563836	NR unit decrease	Illumina [609262]	N
92	rs3764261	16	56993324	rs3764261	2019-12-10	31636271	Gallois A	2019-10-21	Nat Commun	www.ncbi.nlm.nih.gov/pubmed/31636271	A comprehensive study of metabolite genetics reveals strong pleiotropy and heterogeneity across time and context.	Serum metabolite levels	6,263 Finnish ancestry men	NA	16q13	CETP	HERPUD1 - CETP	ENSG00000051108	ENSG00000087237		14548	2511	rs3764261-?	rs3764261	0	3764261	upstream_gene_variant	1	NR	2e-19	18.699	(HDL_C)	0.132408	NR unit increase	Illumina [609262]	N
92	rs3764261	16	56993324	rs3764261	2019-12-10	31636271	Gallois A	2019-10-21	Nat Commun	www.ncbi.nlm.nih.gov/pubmed/31636271	A comprehensive study of metabolite genetics reveals strong pleiotropy and heterogeneity across time and context.	Serum metabolite levels	6,263 Finnish ancestry men	NA	16q13	CETP	HERPUD1 - CETP	ENSG00000051108	ENSG00000087237		14548	2511	rs3764261-?	rs3764261	0	3764261	upstream_gene_variant	1	NR	7e-15	14.1549	(S_VLDL_C)	0.115156	NR unit decrease	Illumina [609262]	N
92	rs3764261	16	56993324	rs3764261	2019-12-10	31636271	Gallois A	2019-10-21	Nat Commun	www.ncbi.nlm.nih.gov/pubmed/31636271	A comprehensive study of metabolite genetics reveals strong pleiotropy and heterogeneity across time and context.	Serum metabolite levels	6,263 Finnish ancestry men	NA	16q13	CETP	HERPUD1 - CETP	ENSG00000051108	ENSG00000087237		14548	2511	rs3764261-?	rs3764261	0	3764261	upstream_gene_variant	1	NR	1e-11	11	(XL_HDL_C)	0.0992503	NR unit increase	Illumina [609262]	N
92	rs3764261	16	56993324	rs3764261	2015-10-27	25884002	Moore CB	2015-01-09	Open Forum Infect Dis	www.ncbi.nlm.nih.gov/pubmed/25884002	Phenome-wide Association Study Relating Pretreatment Laboratory Parameters With Human Genetic Variants in AIDS Clinical Trials Group Protocols.	HDL Cholesterol in HIV-infection	2,547 individuals	NA	16q13	HERPU, HERPUD1, CETP, CET	HERPUD1 - CETP	ENSG00000051108	ENSG00000087237		14548	2511	rs3764261-?	rs3764261	0	3764261	upstream_gene_variant	1	NR	4e-07	6.39794		0.0358041	[NR] unit increase	Illumina [5954294] (imputed)	N
92	rs3764261	16	56993324	rs3764261	2017-06-26	28334899	Spracklen CN	2017-02-21	Hum Mol Genet	www.ncbi.nlm.nih.gov/pubmed/28334899	Association analyses of East Asian individuals and trans-ancestry analyses with European individuals reveal new loci associated with cholesterol and triglyceride levels.	HDL cholesterol levels	34,930 East Asian ancestry individuals, 187,167 European ancestry individuals	8,741 Chinese ancestry individuals	16q13	CETP	HERPUD1 - CETP	ENSG00000051108	ENSG00000087237		14548	2511	rs3764261-A	rs3764261	0	3764261	upstream_gene_variant	1	0.169	2e-74	73.699	(Asian initial, BMI unadjusted)	0.262	[0.23-0.29] unit increase	Affymetrix, Illumina [~ 1900000] (imputed)	N
92	rs3764261	16	56993324	rs3764261	2017-06-26	28334899	Spracklen CN	2017-02-21	Hum Mol Genet	www.ncbi.nlm.nih.gov/pubmed/28334899	Association analyses of East Asian individuals and trans-ancestry analyses with European individuals reveal new loci associated with cholesterol and triglyceride levels.	Triglyceride levels	28,183 East Asian ancestry individuals, 177,861 European ancestry individuals	10,857 Chinese ancestry individuals	16q13	CETP	HERPUD1 - CETP	ENSG00000051108	ENSG00000087237		14548	2511	rs3764261-A	rs3764261	0	3764261	upstream_gene_variant	1	0.294	3e-27	26.5229	(Trans-ethnic initial)	0.0395	[0.032-0.047] unit decrease (EA Beta values)	Affymetrix, Illumina [up to 1900000] (imputed)	N
92	rs3764261	16	56993324	rs3764261	2017-06-21	28270201	Nagy R	2017-03-07	Genome Med	www.ncbi.nlm.nih.gov/pubmed/28270201	Exploration of haplotype research consortium imputation for genome-wide association studies in 20,032 Generation Scotland participants.	HDL cholesterol	19,223 British ancestry individuals from 6863 families.	NA	16q13	CETP	HERPUD1 - CETP	ENSG00000051108	ENSG00000087237		14548	2511	rs3764261-A	rs3764261	0	3764261	upstream_gene_variant	1	0.3261	1e-113	113		0.265765	[0.24-0.29] mg/dl increase	Illumina [24111857] (imputed)	N
92	rs3764261	16	56993324	rs3764261	2017-06-26	28334899	Spracklen CN	2017-02-21	Hum Mol Genet	www.ncbi.nlm.nih.gov/pubmed/28334899	Association analyses of East Asian individuals and trans-ancestry analyses with European individuals reveal new loci associated with cholesterol and triglyceride levels.	Total cholesterol levels	32,576 East Asian ancestry individuals, 187,365 European ancestry individuals	10,855 Chinese ancestry individuals	16q13	CETP	HERPUD1 - CETP	ENSG00000051108	ENSG00000087237		14548	2511	rs3764261-A	rs3764261	0	3764261	upstream_gene_variant	1	0.294	4e-36	35.3979	(Trans-ethnic initial)	0.0503	[0.042-0.058] unit increase (EA Beta values)	Affymetrix, Illumina [up to 1900000] (imputed)	N
92	rs3764261	16	56993324	rs3764261	2017-06-26	28334899	Spracklen CN	2017-02-21	Hum Mol Genet	www.ncbi.nlm.nih.gov/pubmed/28334899	Association analyses of East Asian individuals and trans-ancestry analyses with European individuals reveal new loci associated with cholesterol and triglyceride levels.	HDL cholesterol levels	25,169 East Asian ancestry individuals	45,953 East Asian ancestry individuals	16q13	CETP	HERPUD1 - CETP	ENSG00000051108	ENSG00000087237		14548	2511	rs3764261-A	rs3764261	0	3764261	upstream_gene_variant	1	0.16	1e-29	29	(BMI unadjusted)	0.232	[0.19-0.27] unit increase	Affymetrix, Illumina [~ 2400000] (imputed)	N
92	rs3764261	16	56993324	rs3764261	2017-06-26	28334899	Spracklen CN	2017-02-21	Hum Mol Genet	www.ncbi.nlm.nih.gov/pubmed/28334899	Association analyses of East Asian individuals and trans-ancestry analyses with European individuals reveal new loci associated with cholesterol and triglyceride levels.	HDL cholesterol levels	34,930 East Asian ancestry individuals, 187,167 European ancestry individuals	8,741 Chinese ancestry individuals	16q13	CETP	HERPUD1 - CETP	ENSG00000051108	ENSG00000087237		14548	2511	rs3764261-A	rs3764261	0	3764261	upstream_gene_variant	1	0.294	9E-311	310.046	(Trans-ethnic initial)	0.241	[0.23-0.25] unit increase (EA Beta values)	Affymetrix, Illumina [~ 1900000] (imputed)	N
92	rs3764261	16	56993324	rs3764261	2019-02-14	29507422	Hoffmann TJ	2018-03-05	Nat Genet	www.ncbi.nlm.nih.gov/pubmed/29507422	A large electronic-health-record-based genome-wide study of serum lipids.	High density lipoprotein cholesterol levels	76,627 European ancestry individuals, 7,795 Hispanic individuals, 6,855 East Asian ancestry individuals, 2,958 African American individuals, 439 South Asian ancestry individuals	NA	16q13	NR	HERPUD1 - CETP	ENSG00000051108	ENSG00000087237		14548	2511	rs3764261-C	rs3764261	0	3764261	upstream_gene_variant	1	0.682	1e-300	300	(EA)	0.212	unit decrease	Affymetrix [at least 7091467] (imputed)	N
92	rs3764261	16	56993324	rs3764261	2019-02-14	29507422	Hoffmann TJ	2018-03-05	Nat Genet	www.ncbi.nlm.nih.gov/pubmed/29507422	A large electronic-health-record-based genome-wide study of serum lipids.	High density lipoprotein cholesterol levels	76,627 European ancestry individuals, 7,795 Hispanic individuals, 6,855 East Asian ancestry individuals, 2,958 African American individuals, 439 South Asian ancestry individuals	NA	16q13	NR	HERPUD1 - CETP	ENSG00000051108	ENSG00000087237		14548	2511	rs3764261-C	rs3764261	0	3764261	upstream_gene_variant	1	0.695	1e-67	67	(Hispanic)	0.233	unit decrease	Affymetrix [at least 7091467] (imputed)	N
92	rs3764261	16	56993324	rs3764261	2019-02-14	29507422	Hoffmann TJ	2018-03-05	Nat Genet	www.ncbi.nlm.nih.gov/pubmed/29507422	A large electronic-health-record-based genome-wide study of serum lipids.	High density lipoprotein cholesterol levels	76,627 European ancestry individuals, 7,795 Hispanic individuals, 6,855 East Asian ancestry individuals, 2,958 African American individuals, 439 South Asian ancestry individuals	NA	16q13	NR	HERPUD1 - CETP	ENSG00000051108	ENSG00000087237		14548	2511	rs3764261-C	rs3764261	0	3764261	upstream_gene_variant	1	0.829	7e-48	47.1549	(East Asian)	0.254	unit decrease	Affymetrix [at least 7091467] (imputed)	N
92	rs3764261	16	56993324	rs3764261	2019-02-14	29507422	Hoffmann TJ	2018-03-05	Nat Genet	www.ncbi.nlm.nih.gov/pubmed/29507422	A large electronic-health-record-based genome-wide study of serum lipids.	High density lipoprotein cholesterol levels	76,627 European ancestry individuals, 7,795 Hispanic individuals, 6,855 East Asian ancestry individuals, 2,958 African American individuals, 439 South Asian ancestry individuals	NA	16q13	NR	HERPUD1 - CETP	ENSG00000051108	ENSG00000087237		14548	2511	rs3764261-C	rs3764261	0	3764261	upstream_gene_variant	1	0.689	6e-14	13.2218	(AA)	0.177	unit decrease	Affymetrix [at least 7091467] (imputed)	N
92	rs3764261	16	56993324	rs3764261	2019-02-14	29507422	Hoffmann TJ	2018-03-05	Nat Genet	www.ncbi.nlm.nih.gov/pubmed/29507422	A large electronic-health-record-based genome-wide study of serum lipids.	High density lipoprotein cholesterol levels	76,627 European ancestry individuals, 7,795 Hispanic individuals, 6,855 East Asian ancestry individuals, 2,958 African American individuals, 439 South Asian ancestry individuals	NA	16q13	NR	HERPUD1 - CETP	ENSG00000051108	ENSG00000087237		14548	2511	rs3764261-C	rs3764261	0	3764261	upstream_gene_variant	1	NR	1e-300	300		0.214	unit decrease	Affymetrix [at least 7091467] (imputed)	N
92	rs3764261	16	56993324	rs3764261	2019-12-10	31636271	Gallois A	2019-10-21	Nat Commun	www.ncbi.nlm.nih.gov/pubmed/31636271	A comprehensive study of metabolite genetics reveals strong pleiotropy and heterogeneity across time and context.	Serum metabolite levels	6,263 Finnish ancestry men	NA	16q13	CETP	HERPUD1 - CETP	ENSG00000051108	ENSG00000087237		14548	2511	rs3764261-?	rs3764261	0	3764261	upstream_gene_variant	1	NR	4e-08	7.39794	(L_VLDL_CE)	0.0806032	NR unit decrease	Illumina [609262]	N
92	rs3764261	16	56993324	rs3764261	2019-12-10	31636271	Gallois A	2019-10-21	Nat Commun	www.ncbi.nlm.nih.gov/pubmed/31636271	A comprehensive study of metabolite genetics reveals strong pleiotropy and heterogeneity across time and context.	Serum metabolite levels	6,263 Finnish ancestry men	NA	16q13	CETP	HERPUD1 - CETP	ENSG00000051108	ENSG00000087237		14548	2511	rs3764261-?	rs3764261	0	3764261	upstream_gene_variant	1	NR	9e-07	6.04576	(XS_VLDL_PL)	0.0583628	NR unit decrease	Illumina [609262]	N
92	rs3764261	16	56993324	rs3764261	2020-04-29	26690388	Tang CS	2015-12-22	Nat Commun	www.ncbi.nlm.nih.gov/pubmed/26690388	Exome-wide association analysis reveals novel coding sequence variants associated with lipid traits in Chinese.	HDL cholesterol levels	12,685 Chinese ancestry individuals	NA	16q13	CETP	HERPUD1 - CETP	ENSG00000051108	ENSG00000087237		14548	2511	rs3764261-A	rs3764261	0	3764261	upstream_gene_variant	1	0.167	2e-57	56.699		0.272	[0.24-0.31] unit increase	Illumina [286795]	N
92	rs3764261	16	56993324	rs3764261	2015-11-07	25629512	Cheng CY	2015-01-28	Nat Commun	www.ncbi.nlm.nih.gov/pubmed/25629512	New loci and coding variants confer risk for age-related macular degeneration in East Asians.	Exudative age-related macular degeneration	2,119 East Asian ancestry cases, 5,691 East Asian ancestry controls	4,226 East Asian ancestry cases, 10,289 East Asian ancestry controls	16q13	CETP	HERPUD1 - CETP	ENSG00000051108	ENSG00000087237		14548	2511	rs3764261-?	rs3764261	0	3764261	upstream_gene_variant	1	NR	2e-12	11.699		1.41		Illumina [4471719] (imputed)	N
92	rs3764261	16	56993324	rs3764261	2016-11-24	26763881	Kurano M	2016-01-14	J Hum Genet	www.ncbi.nlm.nih.gov/pubmed/26763881	Genome-wide association study of serum lipids confirms previously reported associations as well as new associations of common SNPs within PCSK7 gene with triglyceride.	HDL cholesterol levels	2,994 Japanese ancestry individuals	6,805 Korean ancestry individuals	16q13	HERPUD1, CETP, NUP93, SLC12A3	HERPUD1 - CETP	ENSG00000051108	ENSG00000087237		14548	2511	rs3764261-A	rs3764261	0	3764261	upstream_gene_variant	1	NR	1e-16	16	(Japanese)	0.32	[0.25-0.39] unit increase	Illumina [1294241]	N
92	rs3764261	16	56993324	rs3764261	2016-10-07	26582766	Lu X	2015-11-18	Circ Cardiovasc Genet	www.ncbi.nlm.nih.gov/pubmed/26582766	Genetic Susceptibility to Lipid Levels and Lipid Change Over Time and Risk of Incident Hyperlipidemia in Chinese Populations.	Cholesterol, total	8,344 Han Chinese ancestry individuals	14,739 Han Chinese ancestry individuals	16q13	CETP	HERPUD1 - CETP	ENSG00000051108	ENSG00000087237		14548	2511	rs3764261-A	rs3764261	0	3764261	upstream_gene_variant	1	0.17	1e-22	22		4.439	[3.56-5.32] unit increase	Affymetrix, Illumina [2573667] (imputed)	N
92	rs3764261	16	56993324	rs3764261	2016-10-07	26582766	Lu X	2015-11-18	Circ Cardiovasc Genet	www.ncbi.nlm.nih.gov/pubmed/26582766	Genetic Susceptibility to Lipid Levels and Lipid Change Over Time and Risk of Incident Hyperlipidemia in Chinese Populations.	HDL cholesterol	8,344 Han Chinese ancestry individuals	14,739 Han Chinese ancestry individuals	16q13	CETP	HERPUD1 - CETP	ENSG00000051108	ENSG00000087237		14548	2511	rs3764261-A	rs3764261	0	3764261	upstream_gene_variant	1	0.17	2e-97	96.699		3.353	[3.04-3.66] unit increase	Affymetrix, Illumina [2573667] (imputed)	N
92	rs3764261	16	56993324	rs3764261	2019-02-14	29507422	Hoffmann TJ	2018-03-05	Nat Genet	www.ncbi.nlm.nih.gov/pubmed/29507422	A large electronic-health-record-based genome-wide study of serum lipids.	Triglycerides	76,627 European ancestry individuals, 7,795 Hispanic individuals, 6,855 East Asian ancestry individuals, 2,958 African American individuals, 439 South Asian ancestry individuals	NA	16q13	NR	HERPUD1 - CETP	ENSG00000051108	ENSG00000087237		14548	2511	rs3764261-C	rs3764261	0	3764261	upstream_gene_variant	1	0.682	3e-19	18.5229	(EA)	0.04	unit increase	Affymetrix [at least 7091467] (imputed)	N
92	rs3764261	16	56993324	rs3764261	2019-02-14	29507422	Hoffmann TJ	2018-03-05	Nat Genet	www.ncbi.nlm.nih.gov/pubmed/29507422	A large electronic-health-record-based genome-wide study of serum lipids.	Triglycerides	76,627 European ancestry individuals, 7,795 Hispanic individuals, 6,855 East Asian ancestry individuals, 2,958 African American individuals, 439 South Asian ancestry individuals	NA	16q13	NR	HERPUD1 - CETP	ENSG00000051108	ENSG00000087237		14548	2511	rs3764261-C	rs3764261	0	3764261	upstream_gene_variant	1	NR	5e-21	20.301		0.038	unit increase	Affymetrix [at least 7091467] (imputed)	N
92	rs3764261	16	56993324	rs3764261	2019-02-14	29507422	Hoffmann TJ	2018-03-05	Nat Genet	www.ncbi.nlm.nih.gov/pubmed/29507422	A large electronic-health-record-based genome-wide study of serum lipids.	Low density lipoprotein cholesterol levels	76,627 European ancestry individuals, 7,795 Hispanic individuals, 6,855 East Asian ancestry individuals, 2,958 African American individuals, 439 South Asian ancestry individuals	NA	16q13	NR	HERPUD1 - CETP	ENSG00000051108	ENSG00000087237		14548	2511	rs3764261-C	rs3764261	0	3764261	upstream_gene_variant	1	0.682	1e-10	10	(EA)	0.032	unit increase	Affymetrix [at least 7091467] (imputed)	N
92	rs3764261	16	56993324	rs3764261	2019-02-14	29507422	Hoffmann TJ	2018-03-05	Nat Genet	www.ncbi.nlm.nih.gov/pubmed/29507422	A large electronic-health-record-based genome-wide study of serum lipids.	Low density lipoprotein cholesterol levels	76,627 European ancestry individuals, 7,795 Hispanic individuals, 6,855 East Asian ancestry individuals, 2,958 African American individuals, 439 South Asian ancestry individuals	NA	16q13	NR	HERPUD1 - CETP	ENSG00000051108	ENSG00000087237		14548	2511	rs3764261-C	rs3764261	0	3764261	upstream_gene_variant	1	NR	7e-10	9.1549		0.029	unit increase	Affymetrix [at least 7091467] (imputed)	N
92	rs3764261	16	56993324	rs3764261	2019-02-14	29507422	Hoffmann TJ	2018-03-05	Nat Genet	www.ncbi.nlm.nih.gov/pubmed/29507422	A large electronic-health-record-based genome-wide study of serum lipids.	Total cholesterol levels	76,627 European ancestry individuals, 7,795 Hispanic individuals, 6,855 East Asian ancestry individuals, 2,958 African American individuals, 439 South Asian ancestry individuals	NA	16q13	NR	HERPUD1 - CETP	ENSG00000051108	ENSG00000087237		14548	2511	rs3764261-C	rs3764261	0	3764261	upstream_gene_variant	1	0.682	1e-21	21	(EA)	0.047	unit decrease	Affymetrix [at least 7091467] (imputed)	N
92	rs3764261	16	56993324	rs3764261	2019-02-14	29507422	Hoffmann TJ	2018-03-05	Nat Genet	www.ncbi.nlm.nih.gov/pubmed/29507422	A large electronic-health-record-based genome-wide study of serum lipids.	Total cholesterol levels	76,627 European ancestry individuals, 7,795 Hispanic individuals, 6,855 East Asian ancestry individuals, 2,958 African American individuals, 439 South Asian ancestry individuals	NA	16q13	NR	HERPUD1 - CETP	ENSG00000051108	ENSG00000087237		14548	2511	rs3764261-C	rs3764261	0	3764261	upstream_gene_variant	1	0.695	5e-07	6.30103	(Hispanic)	0.082	unit decrease	Affymetrix [at least 7091467] (imputed)	N
92	rs3764261	16	56993324	rs3764261	2019-02-14	29507422	Hoffmann TJ	2018-03-05	Nat Genet	www.ncbi.nlm.nih.gov/pubmed/29507422	A large electronic-health-record-based genome-wide study of serum lipids.	Total cholesterol levels	76,627 European ancestry individuals, 7,795 Hispanic individuals, 6,855 East Asian ancestry individuals, 2,958 African American individuals, 439 South Asian ancestry individuals	NA	16q13	NR	HERPUD1 - CETP	ENSG00000051108	ENSG00000087237		14548	2511	rs3764261-C	rs3764261	0	3764261	upstream_gene_variant	1	NR	2e-29	28.699		0.051	unit decrease	Affymetrix [at least 7091467] (imputed)	N
92	rs3764261	16	56993324	rs3764261	2013-01-30	23118302	Chu AY	2012-11-01	Circ Cardiovasc Genet	www.ncbi.nlm.nih.gov/pubmed/23118302	Genome-wide association study evaluating lipoprotein-associated phospholipase A2 mass and activity at baseline and after rosuvastatin therapy.	Lipoprotein-associated phospholipase A2 activity and mass	6,851 European ancestry individuals	13,664 European ancestry individuals	16q13	CETP	HERPUD1 - CETP	ENSG00000051108	ENSG00000087237		14548	2511	rs3764261-T	rs3764261	0	3764261	upstream_gene_variant	1	0.34	7e-21	20.1549	(mass)	0.0224	[0.014-0.030] ng/ml increase	Illumina [796174]	N
92	rs3764261	16	56993324	rs3764261	2008-06-22	18454146	Chambers JC	2008-05-04	Nat Genet	www.ncbi.nlm.nih.gov/pubmed/18454146	Common genetic variation near MC4R is associated with waist circumference and insulin resistance.	Waist circumference and related phenotypes	2,684 Indian Asian ancestry male individuals	7,394 Indian Asian ancestry individuals, 4,561 European ancestry individuals	16q13	CETP	HERPUD1 - CETP	ENSG00000051108	ENSG00000087237		14548	2511	rs3764261-?	rs3764261	0	3764261	upstream_gene_variant	1	NR	1e-27	27	(HDL cholesterol)	NA		Illumina [308067]	N
92	rs3764261	16	56993324	rs3764261	2010-09-13	20694148	Zabaneh D	2010-08-04	PLoS One	www.ncbi.nlm.nih.gov/pubmed/20694148	A genome-wide association study of the metabolic syndrome in Indian Asian men.	Metabolic syndrome	2,554 Indian Asian ancestry individuals	2,240 Indian Asian ancestry individuals	16q13	CETP	HERPUD1 - CETP	ENSG00000051108	ENSG00000087237		14548	2511	rs3764261-A	rs3764261	0	3764261	upstream_gene_variant	1	0.36	1e-48	48	(HDL)	0.07	[0.06-0.08] mmol/l increase	Illumina [308011]	N
92	rs3764261	16	56993324	rs3764261	2009-05-05	19359809	Hiura Y	2009-04-10	Circ J	www.ncbi.nlm.nih.gov/pubmed/19359809	Identification of genetic markers associated with high-density lipoprotein-cholesterol by genome-wide screening in a Japanese population: the Suita study.	HDL cholesterol	900 Japanese ancestry individuals	1,810 Japanese ancestry individuals	16q13	CETP	HERPUD1 - CETP	ENSG00000051108	ENSG00000087237		14548	2511	rs3764261-A	rs3764261	0	3764261	upstream_gene_variant	1	0.2	3e-12	11.5229		6.2	mg/dl increase	Illumina [368274]	N
92	rs3764261	16	56993324	rs3764261	2009-01-14	19060910	Sabatti C	2008-12-07	Nat Genet	www.ncbi.nlm.nih.gov/pubmed/19060910	Genome-wide association analysis of metabolic traits in a birth cohort from a founder population.	HDL cholesterol	4,763 Northern Finnish founder individuals	NA	16q13	CETP	HERPUD1 - CETP	ENSG00000051108	ENSG00000087237		14548	2511	rs3764261-A	rs3764261	0	3764261	upstream_gene_variant	1	0.28	7e-29	28.1549		0.09	[0.08-0.11] mmol/l increase	Illumina [329091]	N
92	rs3764261	16	56993324	rs3764261	2012-02-28	22286219	Kettunen J	2012-01-29	Nat Genet	www.ncbi.nlm.nih.gov/pubmed/22286219	Genome-wide association study identifies multiple loci influencing human serum metabolite levels.	Lipid metabolism phenotypes	8,330 European ancestry individuals	NA	16q13	CETP	HERPUD1 - CETP	ENSG00000051108	ENSG00000087237		14548	2511	rs3764261-?	rs3764261	0	3764261	upstream_gene_variant	1	NR	1e-36	36	(HDL-C)	0.22	[0.18-0.26] unit increase	Illumina [~ 7700000] (imputed)	N
92	rs3764261	16	56993324	rs3764261	2013-11-05	20139978	Kamatani Y	2010-02-07	Nat Genet	www.ncbi.nlm.nih.gov/pubmed/20139978	Genome-wide association study of hematological and biochemical traits in a Japanese population.	Hematological and biochemical traits	Up to 14,402 Japanese individuals	NA	16q13	CETP	HERPUD1 - CETP	ENSG00000051108	ENSG00000087237		14548	2511	rs3764261-A	rs3764261	0	3764261	upstream_gene_variant	1	0.21	5e-29	28.301	(HDL)	0.254	[0.21-0.3] unit increase	Illumina [561583]	N
92	rs3764261	16	56993324	rs3764261	2011-04-11	21386085	Kraja AT	2011-03-08	Diabetes	www.ncbi.nlm.nih.gov/pubmed/21386085	A bivariate genome-wide approach to metabolic syndrome: STAMPEED consortium.	Metabolic syndrome (bivariate traits)	22,161 European ancestry individuals	NA	16q13	CETP	HERPUD1 - CETP	ENSG00000051108	ENSG00000087237		14548	2511	rs3764261-G	rs3764261	0	3764261	upstream_gene_variant	1	NR	3e-13	12.5229	(BP-HDLC)	0.29	[0.21-0.37] unit increase	Affymetrix, Illumina [~ 2500000] (imputed)	N
92	rs3764261	16	56993324	rs3764261	2008-09-16	18193043	Willer CJ	2008-01-13	Nat Genet	www.ncbi.nlm.nih.gov/pubmed/18193043	Newly identified loci that influence lipid concentrations and risk of coronary artery disease.	HDL cholesterol	8,656 European ancestry individuals	11,437 European ancestry individuals	16q13	CETP	HERPUD1 - CETP	ENSG00000051108	ENSG00000087237		14548	2511	rs3764261-A	rs3764261	0	3764261	upstream_gene_variant	1	0.31	2e-57	56.699		3.47	[NR] mg/dl increase	Affymetrix, Illumina [~ 2261000] (imputed)	N
92	rs3764261	16	56993324	rs3764261	2012-01-25	20686565	Teslovich TM	2010-08-05	Nature	www.ncbi.nlm.nih.gov/pubmed/20686565	Biological, clinical and population relevance of 95 loci for blood lipids.	Triglycerides	96,598 European ancestry individuals	NA	16q13	CETP	HERPUD1 - CETP	ENSG00000051108	ENSG00000087237		14548	2511	rs3764261-A	rs3764261	0	3764261	upstream_gene_variant	1	0.45	1e-12	12		2.88	[2.14-3.62] mg/dL decrease	Affymetrix, Illumina, Perlegen [~ 2600000] (imputed)	N
92	rs3764261	16	56993324	rs3764261	2012-01-25	20686565	Teslovich TM	2010-08-05	Nature	www.ncbi.nlm.nih.gov/pubmed/20686565	Biological, clinical and population relevance of 95 loci for blood lipids.	Cholesterol, total	100,184 European ancestry individuals	NA	16q13	CETP	HERPUD1 - CETP	ENSG00000051108	ENSG00000087237		14548	2511	rs3764261-A	rs3764261	0	3764261	upstream_gene_variant	1	0.32	7e-14	13.1549		1.67	[1.22-2.12] mg/dL increase	Affymetrix, Illumina, Perlegen [~ 2600000] (imputed)	N
92	rs3764261	16	56993324	rs3764261	2012-01-25	20686565	Teslovich TM	2010-08-05	Nature	www.ncbi.nlm.nih.gov/pubmed/20686565	Biological, clinical and population relevance of 95 loci for blood lipids.	LDL cholesterol	95,454 European ancestry individuals	NA	16q13	CETP	HERPUD1 - CETP	ENSG00000051108	ENSG00000087237		14548	2511	rs3764261-T	rs3764261	0	3764261	upstream_gene_variant	1	0.32	9e-13	12.0458		1.45	[1.06-1.84] mg/dL decrease	Affymetrix, Illumina, Perlegen [~ 2600000] (imputed)	N
92	rs3764261	16	56993324	rs3764261	2012-01-25	20686565	Teslovich TM	2010-08-05	Nature	www.ncbi.nlm.nih.gov/pubmed/20686565	Biological, clinical and population relevance of 95 loci for blood lipids.	HDL cholesterol	99,900 European ancestry individuals	NA	16q13	CETP	HERPUD1 - CETP	ENSG00000051108	ENSG00000087237		14548	2511	rs3764261-A	rs3764261	0	3764261	upstream_gene_variant	1	0.32	7E-380	379.155		3.39	[3.21-3.57] mg/dL increase	Affymetrix, Illumina, Perlegen [~ 2600000] (imputed)	N
92	rs3764261	16	56993324	rs3764261	2015-05-13	21347282	Lettre G	2011-02-10	PLoS Genet	www.ncbi.nlm.nih.gov/pubmed/21347282	Genome-wide association study of coronary heart disease and its risk factors in 8,090 African Americans: the NHLBI CARe Project.	HDL cholesterol	7,813 African American individuals	4,323 African American and Afro-Caribbean individuals	16q13	CETP	HERPUD1 - CETP	ENSG00000051108	ENSG00000087237		14548	2511	rs3764261-A	rs3764261	0	3764261	upstream_gene_variant	1	0.305	9e-18	17.0458		0.203	[0.16-0.25] unit increase	Affymetrix [~ 2740000] (imputed)	N
92	rs3764261	16	56993324	rs3764261	2011-06-29	21665990	Yu Y	2011-06-10	Hum Mol Genet	www.ncbi.nlm.nih.gov/pubmed/21665990	Common variants near FRK/COL10A1 and VEGFA are associated with advanced age-related macular degeneration.	Age-related macular degeneration	2,594 European ancestry cases, 4,134 European ancestry controls	5,640 European ancestry cases, 52,174 European ancestry controls	16q13	CETP	HERPUD1 - CETP	ENSG00000051108	ENSG00000087237		14548	2511	rs3764261-A	rs3764261	0	3764261	upstream_gene_variant	1	0.33	7e-09	8.1549		1.15	[NR]	Affymetrix [6036699] (imputed)	N
92	rs3764261	16	56993324	rs3764261	2019-05-02	30911093	Bandesh K	2019-03-25	J Hum Genet	www.ncbi.nlm.nih.gov/pubmed/30911093	Genome-wide association study of blood lipids in Indians confirms universality of established variants.	High density lipoprotein cholesterol levels	1,036 Indian ancestry individuals	4,235 Indian ancestry individuals, 188,577 European ancestry individuals, 7,898 East Asian, South Asian and African ancestry individuals	16q13	CETP	HERPUD1 - CETP	ENSG00000051108	ENSG00000087237		14548	2511	rs3764261-A	rs3764261	0	3764261	upstream_gene_variant	1	0.35	7e-43	42.1549	(Indian)	3.18	[2.73-3.63] unit increase	Illumina [551825]	N
92	rs3764261	16	56993324	rs3764261	2019-07-02	31217584	Wojcik GL	2019-06-19	Nature	www.ncbi.nlm.nih.gov/pubmed/31217584	Genetic analyses of diverse populations improves discovery for complex traits.	Total cholesterol levels	10,137 African American individuals, 17,802 Hispanic/Latino individuals, 2,387 Asian ancestry individuals, 1,915 Native Hawaiian ancestry individuals, 604 Native American ancestry individuals, 340 individuals	NA	16q13	NR	HERPUD1 - CETP	ENSG00000051108	ENSG00000087237		14548	2511	rs3764261-?	rs3764261	0	3764261	upstream_gene_variant	1	NR	3e-10	9.52288		2.37222	[1.63-3.11] unit increase	Illumina [32003504] (imputed)	N
92	rs3764261	16	56993324	rs3764261	2019-07-01	31217584	Wojcik GL	2019-06-19	Nature	www.ncbi.nlm.nih.gov/pubmed/31217584	Genetic analyses of diverse populations improves discovery for complex traits.	High density lipoprotein cholesterol levels	10,085 African American individuals, 17,751 Hispanic/Latino individuals, 2,378 Asian ancestry individuals, 1,912 Native Hawaiian ancestry individuals, 604 Native American ancestry individuals, 333 individuals	NA	16q13	NR	HERPUD1 - CETP	ENSG00000051108	ENSG00000087237		14548	2511	rs3764261-?	rs3764261	0	3764261	upstream_gene_variant	1	NR	6e-140	139.222		3.0452	[2.81-3.28] unit increase	Illumina [31978362] (imputed)	N
92	rs3764261	16	56993324	rs3764261	2019-08-16	31211820	Deek R	2019-06-18	PLoS One	www.ncbi.nlm.nih.gov/pubmed/31211820	Genome-wide association analysis of HDL-C in a Lebanese cohort.	High density lipoprotein cholesterol levels	2,700 Lebanese ancestry individuals	NA	16q13	CETP	HERPUD1 - CETP	ENSG00000051108	ENSG00000087237		14548	2511	rs3764261-T	rs3764261	0	3764261	upstream_gene_variant	1	NR	7e-07	6.1549		0.0411	[0.0249-0.0572] unit increase	Illumina [307238]	N
92	rs3764261	16	56993324	rs3764261	2021-07-23	33499410	Liao YH	2021-01-22	Genes (Basel)	www.ncbi.nlm.nih.gov/pubmed/33499410	Functional Haplotype of <i>LIPC</i> Induces Triglyceride-Mediated Suppression of HDL-C Levels According to Genome-Wide Association Studies.	High density lipoprotein cholesterol levels	4,000 East Asian ancestry individuals	NA	16q13	CETP	HERPUD1 - CETP	ENSG00000051108	ENSG00000087237		14548	2511	rs3764261-A	rs3764261	0	3764261	upstream_gene_variant	1	NR	3e-27	26.5229		0.03193	NR unit increase	Affymetrix [614821]	N
92	rs3764261	16	56993324	rs3764261	2022-11-17	34887591	Graham SE	2021-12-09	Nature	www.ncbi.nlm.nih.gov/pubmed/34887591	The power of genetic diversity in genome-wide association studies of lipids.	Non-HDL cholesterol levels	1,320,016 European ancestry individuals	NA	16q13		HERPUD1 - CETP	ENSG00000051108	ENSG00000087237		14548	2511	rs3764261-A	rs3764261	0	3764261	upstream_gene_variant	1	0.321642	2e-140	139.699		0.0516064	[0.048-0.055] unit decrease	NR [52000000] (imputed)	N
92	rs3764261	16	56993324	rs3764261	2022-02-17	34503513	Harshfield EL	2021-09-10	BMC Med	www.ncbi.nlm.nih.gov/pubmed/34503513	Genome-wide analysis of blood lipid metabolites in over 5000 South Asians reveals biological insights at cardiometabolic disease loci.	Phosphatidylcholine-O_34:1_[M+H]1+/Phosphatidylcholine-P_34:0_[M+H]1+/Phosphatidylethanolamine-O_37:1_[M+H]1+ levels	13,814 British ancestry individuals	NA	16q13		HERPUD1 - CETP	ENSG00000051108	ENSG00000087237		14548	2511	rs3764261-A	rs3764261	0	3764261	upstream_gene_variant	1	NR	1e-11	11		0.0822219	[0.058-0.106] unit increase	Affymetrix [87696910] (imputed)	N
92	rs3764261	16	56993324	rs3764261	2022-02-17	34503513	Harshfield EL	2021-09-10	BMC Med	www.ncbi.nlm.nih.gov/pubmed/34503513	Genome-wide analysis of blood lipid metabolites in over 5000 South Asians reveals biological insights at cardiometabolic disease loci.	Phosphatidylcholine-O_34:3_[M+H]1+/Phosphatidylcholine-P_34:2_[M+H]1+/Phosphatidylethanolamine-P_37:2_[M+H]1+ levels	13,814 British ancestry individuals	NA	16q13		HERPUD1 - CETP	ENSG00000051108	ENSG00000087237		14548	2511	rs3764261-A	rs3764261	0	3764261	upstream_gene_variant	1	NR	1e-12	12		0.0912273	[0.066-0.116] unit increase	Affymetrix [87696910] (imputed)	N
92	rs3764261	16	56993324	rs3764261	2019-06-21	31015401	Wu Y	2019-04-23	Nat Commun	www.ncbi.nlm.nih.gov/pubmed/31015401	Genome-wide association study of medication-use and associated disease in the UK Biobank.	Medication use (HMG CoA reductase inhibitors)	73,475 European ancestry cases, 216,910 European ancestry controls	NA	16q13	AC012181.1	HERPUD1 - CETP	ENSG00000051108	ENSG00000087237		14548	2511	rs3764261-A	rs3764261	0	3764261	upstream_gene_variant	1	0.323979	7e-09	8.1549		0.0347442	[0.023-0.046] unit decrease	Affymetrix [7288503] (imputed)	N
92	rs3764261	16	56993324	rs3764261	2022-07-20	35285134	Temprano-Sagrera G	2022-03-14	J Thromb Haemost	www.ncbi.nlm.nih.gov/pubmed/35285134	Multi-phenotype analyses of hemostatic traits with cardiovascular events reveal novel genetic associations.	Coronary artery disease or factor VII levels (pleiotropy)	172,122 European, South Asian or East Asian CAD cases, 566,864 European, South Asian or East Asian CAD controls, 27,495 European or African American individuals with measurements	NA	16q13		HERPUD1 - CETP	ENSG00000051108	ENSG00000087237		14548	2511	rs3764261-?	rs3764261	0	3764261	upstream_gene_variant	1	NR	7e-10	9.1549		NA		NR [NR]	N
92	rs3764261	16	56993324	rs3764261	2022-02-15	35078996	Gudjonsson A	2022-01-25	Nat Commun	www.ncbi.nlm.nih.gov/pubmed/35078996	A genome-wide association study of serum proteins reveals shared loci with common diseases.	Serum levels of protein APOA5	5,367 Icelandic ancestry individuals	NA	16q13		HERPUD1 - CETP	ENSG00000051108	ENSG00000087237		14548	2511	rs3764261-A	rs3764261	0	3764261	upstream_gene_variant	1	0.3266	8e-14	13.0969		0.150233	[0.11-0.19] unit increase	Illumina [7506463] (imputed)	N
92	rs3764261	16	56993324	rs3764261	2022-02-15	35078996	Gudjonsson A	2022-01-25	Nat Commun	www.ncbi.nlm.nih.gov/pubmed/35078996	A genome-wide association study of serum proteins reveals shared loci with common diseases.	Serum levels of protein ANTXR1	5,364 Icelandic ancestry individuals	NA	16q13		HERPUD1 - CETP	ENSG00000051108	ENSG00000087237		14548	2511	rs3764261-A	rs3764261	0	3764261	upstream_gene_variant	1	0.3266	5e-17	16.301		0.167688	[0.13-0.21] unit increase	Illumina [7506463] (imputed)	N
92	rs3764261	16	56993324	rs3764261	2022-05-10	33414548	Lotta LA	2021-01-07	Nat Genet	www.ncbi.nlm.nih.gov/pubmed/33414548	A cross-platform approach identifies genetic regulators of human metabolism and health.	Phosphatidylcholine acyl-alkyl C32:1 levels	16,839 Caucasian ancestry individuals	NA	16q13		HERPUD1 - CETP	ENSG00000051108	ENSG00000087237		14548	2511	rs3764261-A	rs3764261	0	3764261	upstream_gene_variant	1	0.3322	2e-26	25.699		10.656	(zscore) increase	Affymetrix, Illumina [5791633] (imputed)	N
92	rs3764261	16	56993324	rs3764261	2022-05-10	33414548	Lotta LA	2021-01-07	Nat Genet	www.ncbi.nlm.nih.gov/pubmed/33414548	A cross-platform approach identifies genetic regulators of human metabolism and health.	Phosphatidylcholine acyl-alkyl C32:2 levels	16,839 Caucasian ancestry individuals	NA	16q13		HERPUD1 - CETP	ENSG00000051108	ENSG00000087237		14548	2511	rs3764261-A	rs3764261	0	3764261	upstream_gene_variant	1	0.3321	2e-12	11.699		7.032	(zscore) increase	Affymetrix, Illumina [5792117] (imputed)	N
92	rs3764261	16	56993324	rs3764261	2022-05-10	33414548	Lotta LA	2021-01-07	Nat Genet	www.ncbi.nlm.nih.gov/pubmed/33414548	A cross-platform approach identifies genetic regulators of human metabolism and health.	Phosphatidylcholine acyl-alkyl C34:1 levels	16,838 Caucasian ancestry individuals	NA	16q13		HERPUD1 - CETP	ENSG00000051108	ENSG00000087237		14548	2511	rs3764261-A	rs3764261	0	3764261	upstream_gene_variant	1	0.3323	1e-18	18		8.802	(zscore) increase	Affymetrix, Illumina [5791726] (imputed)	N
92	rs3764261	16	56993324	rs3764261	2022-05-10	33414548	Lotta LA	2021-01-07	Nat Genet	www.ncbi.nlm.nih.gov/pubmed/33414548	A cross-platform approach identifies genetic regulators of human metabolism and health.	Phosphatidylcholine acyl-alkyl C34:2 levels	16,839 Caucasian ancestry individuals	NA	16q13		HERPUD1 - CETP	ENSG00000051108	ENSG00000087237		14548	2511	rs3764261-A	rs3764261	0	3764261	upstream_gene_variant	1	0.3325	5e-16	15.301		8.12	(zscore) increase	Affymetrix, Illumina [5791125] (imputed)	N
92	rs3764261	16	56993324	rs3764261	2022-05-10	33414548	Lotta LA	2021-01-07	Nat Genet	www.ncbi.nlm.nih.gov/pubmed/33414548	A cross-platform approach identifies genetic regulators of human metabolism and health.	Phosphatidylcholine acyl-alkyl C34:3 levels	16,839 Caucasian ancestry individuals	NA	16q13		HERPUD1 - CETP	ENSG00000051108	ENSG00000087237		14548	2511	rs3764261-A	rs3764261	0	3764261	upstream_gene_variant	1	0.3326	3e-21	20.5229		9.457	(zscore) increase	Affymetrix, Illumina [5790966] (imputed)	N
92	rs3764261	16	56993324	rs3764261	2022-05-10	33414548	Lotta LA	2021-01-07	Nat Genet	www.ncbi.nlm.nih.gov/pubmed/33414548	A cross-platform approach identifies genetic regulators of human metabolism and health.	Phosphatidylcholine acyl-alkyl C36:3 levels	16,839 Caucasian ancestry individuals	NA	16q13		HERPUD1 - CETP	ENSG00000051108	ENSG00000087237		14548	2511	rs3764261-A	rs3764261	0	3764261	upstream_gene_variant	1	0.3325	5e-15	14.301		7.84	(zscore) increase	Affymetrix, Illumina [5791531] (imputed)	N
92	rs3764261	16	56993324	rs3764261	2022-05-10	33414548	Lotta LA	2021-01-07	Nat Genet	www.ncbi.nlm.nih.gov/pubmed/33414548	A cross-platform approach identifies genetic regulators of human metabolism and health.	Phosphatidylcholine acyl-alkyl C36:4 levels	16,838 Caucasian ancestry individuals	NA	16q13		HERPUD1 - CETP	ENSG00000051108	ENSG00000087237		14548	2511	rs3764261-A	rs3764261	0	3764261	upstream_gene_variant	1	0.3328	6e-11	10.2218		6.536	(zscore) increase	Affymetrix, Illumina [5791467] (imputed)	N
92	rs3764261	16	56993324	rs3764261	2022-05-10	33414548	Lotta LA	2021-01-07	Nat Genet	www.ncbi.nlm.nih.gov/pubmed/33414548	A cross-platform approach identifies genetic regulators of human metabolism and health.	Phosphatidylcholine acyl-alkyl C36:5 levels	16,837 Caucasian ancestry individuals	NA	16q13		HERPUD1 - CETP	ENSG00000051108	ENSG00000087237		14548	2511	rs3764261-A	rs3764261	0	3764261	upstream_gene_variant	1	0.3328	3e-14	13.5229		7.617	(zscore) increase	Affymetrix, Illumina [5791674] (imputed)	N
92	rs3764261	16	56993324	rs3764261	2022-05-10	33414548	Lotta LA	2021-01-07	Nat Genet	www.ncbi.nlm.nih.gov/pubmed/33414548	A cross-platform approach identifies genetic regulators of human metabolism and health.	Phosphatidylcholine acyl-alkyl C38:5 levels	16,839 Caucasian ancestry individuals	NA	16q13		HERPUD1 - CETP	ENSG00000051108	ENSG00000087237		14548	2511	rs3764261-A	rs3764261	0	3764261	upstream_gene_variant	1	0.3327	4e-16	15.3979		8.132	(zscore) increase	Affymetrix, Illumina [5791842] (imputed)	N
92	rs3764261	16	56993324	rs3764261	2022-06-21	35289444	Kuusisto S	2022-03-15	J Intern Med	www.ncbi.nlm.nih.gov/pubmed/35289444	Genetic and observational evidence: No independent role for cholesterol efflux over static HDL concentration measures in CHD risk assessment.	HDL cholesterol levels	20,372 Finnish ancestry individuals	NA	16q13		HERPUD1 - CETP	ENSG00000051108	ENSG00000087237		14548	2511	rs3764261-A	rs3764261	0	3764261	upstream_gene_variant	1	0.275892	8e-103	102.097		0.247526	[0.23-0.27] unit increase	NR [NR]	N
92	rs3764261	16	56993324	rs3764261	2022-02-17	34503513	Harshfield EL	2021-09-10	BMC Med	www.ncbi.nlm.nih.gov/pubmed/34503513	Genome-wide analysis of blood lipid metabolites in over 5000 South Asians reveals biological insights at cardiometabolic disease loci.	Phosphatidylcholine-O_18:0_[M+H]1+/Lysophosphatidylethanolamine_21:0_[M+H]1+ levels	13,814 British ancestry individuals	NA	16q13		HERPUD1 - CETP	ENSG00000051108	ENSG00000087237		14548	2511	rs3764261-A	rs3764261	0	3764261	upstream_gene_variant	1	NR	3e-12	11.5229		0.0797519	[0.057-0.102] unit decrease	Affymetrix [87696910] (imputed)	N
92	rs3764261	16	56993324	rs3764261	2022-02-17	34503513	Harshfield EL	2021-09-10	BMC Med	www.ncbi.nlm.nih.gov/pubmed/34503513	Genome-wide analysis of blood lipid metabolites in over 5000 South Asians reveals biological insights at cardiometabolic disease loci.	Phosphatidylcholine-O_32:1_[M+H]1+/Phosphatidylcholine-P_32:0_[M+H]1+/Phosphatidylethanolamine-O_35:1_[M+H]1+ levels	13,814 British ancestry individuals	NA	16q13		HERPUD1 - CETP	ENSG00000051108	ENSG00000087237		14548	2511	rs3764261-A	rs3764261	0	3764261	upstream_gene_variant	1	NR	2e-12	11.699		0.0887992	[0.064-0.114] unit increase	Affymetrix [87696910] (imputed)	N
92	rs3764261	16	56993324	rs3764261	2022-02-17	34503513	Harshfield EL	2021-09-10	BMC Med	www.ncbi.nlm.nih.gov/pubmed/34503513	Genome-wide analysis of blood lipid metabolites in over 5000 South Asians reveals biological insights at cardiometabolic disease loci.	Lysophosphatidylcholine_16:0_[M+H]1+/Lysophosphatidylethanolamine_19:0_[M+H]1+ levels	13,814 British ancestry individuals	NA	16q13		HERPUD1 - CETP	ENSG00000051108	ENSG00000087237		14548	2511	rs3764261-A	rs3764261	0	3764261	upstream_gene_variant	1	NR	6e-11	10.2218		0.0669267	[0.047-0.087] unit decrease	Affymetrix [87696910] (imputed)	N
92	rs3764261	16	56993324	rs3764261	2022-02-17	34503513	Harshfield EL	2021-09-10	BMC Med	www.ncbi.nlm.nih.gov/pubmed/34503513	Genome-wide analysis of blood lipid metabolites in over 5000 South Asians reveals biological insights at cardiometabolic disease loci.	Phosphatidylcholine_34:2_[M+H]1+/Phosphatidylethanolamine_37:2_[M+H]1+/Phosphatidate_39:3_[M+NH4]1+ levels	13,814 British ancestry individuals	NA	16q13		HERPUD1 - CETP	ENSG00000051108	ENSG00000087237		14548	2511	rs3764261-A	rs3764261	0	3764261	upstream_gene_variant	1	NR	1e-12	12		0.0852795	[0.062-0.109] unit increase	Affymetrix [87696910] (imputed)	N
92	rs3764261	16	56993324	rs3764261	2022-02-17	34503513	Harshfield EL	2021-09-10	BMC Med	www.ncbi.nlm.nih.gov/pubmed/34503513	Genome-wide analysis of blood lipid metabolites in over 5000 South Asians reveals biological insights at cardiometabolic disease loci.	Phosphatidylcholine_34:1_[M+H]1+/Phosphatidylethanolamine_37:1_[M+H]1+/Phosphatidate_39:2_[M+NH4]1+ levels	13,814 British ancestry individuals	NA	16q13		HERPUD1 - CETP	ENSG00000051108	ENSG00000087237		14548	2511	rs3764261-A	rs3764261	0	3764261	upstream_gene_variant	1	NR	2e-10	9.69897		0.079873	[0.055-0.104] unit increase	Affymetrix [87696910] (imputed)	N
92	rs3764261	16	56993324	rs3764261	2022-02-17	34503513	Harshfield EL	2021-09-10	BMC Med	www.ncbi.nlm.nih.gov/pubmed/34503513	Genome-wide analysis of blood lipid metabolites in over 5000 South Asians reveals biological insights at cardiometabolic disease loci.	Phosphatidylcholine_34:0_[M+H]1+/Phosphatidylethanolamine_37:0_[M+H]1+/Phosphatidate_39:1_[M+NH4]1+ levels	13,814 British ancestry individuals	NA	16q13		HERPUD1 - CETP	ENSG00000051108	ENSG00000087237		14548	2511	rs3764261-A	rs3764261	0	3764261	upstream_gene_variant	1	NR	2e-12	11.699		0.0876943	[0.063-0.112] unit increase	Affymetrix [87696910] (imputed)	N
92	rs3764261	16	56993324	rs3764261	2022-02-17	34503513	Harshfield EL	2021-09-10	BMC Med	www.ncbi.nlm.nih.gov/pubmed/34503513	Genome-wide analysis of blood lipid metabolites in over 5000 South Asians reveals biological insights at cardiometabolic disease loci.	Phosphatidylcholine_34:3_[M+H]1+/Phosphatidylethanolamine_37:3_[M+H]1+/Phosphatidate_39:4_[M+NH4]1+ levels	13,814 British ancestry individuals	NA	16q13		HERPUD1 - CETP	ENSG00000051108	ENSG00000087237		14548	2511	rs3764261-A	rs3764261	0	3764261	upstream_gene_variant	1	NR	4e-10	9.39794		0.0776363	[0.053-0.102] unit increase	Affymetrix [87696910] (imputed)	N
92	rs3764261	16	56993324	rs3764261	2022-02-17	34503513	Harshfield EL	2021-09-10	BMC Med	www.ncbi.nlm.nih.gov/pubmed/34503513	Genome-wide analysis of blood lipid metabolites in over 5000 South Asians reveals biological insights at cardiometabolic disease loci.	Lysophosphatidylethanolamine_18:0_[M-H]1- levels	13,814 British ancestry individuals	NA	16q13		HERPUD1 - CETP	ENSG00000051108	ENSG00000087237		14548	2511	rs3764261-A	rs3764261	0	3764261	upstream_gene_variant	1	NR	4e-11	10.3979		0.054953	[0.039-0.071] unit decrease	Affymetrix [87696910] (imputed)	N
92	rs3764261	16	56993324	rs3764261	2022-02-17	34503513	Harshfield EL	2021-09-10	BMC Med	www.ncbi.nlm.nih.gov/pubmed/34503513	Genome-wide analysis of blood lipid metabolites in over 5000 South Asians reveals biological insights at cardiometabolic disease loci.	Lysophosphatidylethanolamine_20:0_[M-H]1- levels	13,814 British ancestry individuals	NA	16q13		HERPUD1 - CETP	ENSG00000051108	ENSG00000087237		14548	2511	rs3764261-A	rs3764261	0	3764261	upstream_gene_variant	1	NR	5e-11	10.301		0.0584796	[0.041-0.076] unit decrease	Affymetrix [87696910] (imputed)	N
92	rs3764261	16	56993324	rs3764261	2021-11-29	33893285	Guindo-Martinez M	2021-04-23	Nat Commun	www.ncbi.nlm.nih.gov/pubmed/33893285	The impact of non-additive genetic associations on age-related complex diseases.	Dyslipidemia	30,244 European ancestry cases, 26,393 European ancestry controls	NA	16q13		HERPUD1 - CETP	ENSG00000051108	ENSG00000087237		14548	2511	rs3764261-A	rs3764261	0	3764261	upstream_gene_variant	1	0.317	3e-12	11.5229		0.91		Affymetrix [15679186] (imputed)	N
92	rs3764261	16	56993324	rs3764261	2022-08-31	35692035	Borges MC	2022-06-13	BMC Med	www.ncbi.nlm.nih.gov/pubmed/35692035	Role of circulating polyunsaturated fatty acids on cardiovascular diseases risk: analysis using Mendelian randomization and fatty acid genetic association data from over 114,000 UK Biobank participants.	Total omega-6 fatty acid levels	114,999 European ancestry individuals	NA	16q13		HERPUD1 - CETP	ENSG00000051108	ENSG00000087237		14548	2511	rs3764261-C	rs3764261	0	3764261	upstream_gene_variant	1	0.68	2e-46	45.699		0.062	[0.054-0.07] unit decrease	NR [12321876] (imputed)	N
92	rs3764261	16	56993324	rs3764261	2022-04-27	35213538	Richardson TG	2022-02-25	PLoS Biol	www.ncbi.nlm.nih.gov/pubmed/35213538	Characterising metabolomic signatures of lipid-modifying therapies through drug target mendelian randomisation.	Concentration of HDL particles	115,082 European ancestry individuals	NA	16q13		HERPUD1 - CETP	ENSG00000051108	ENSG00000087237		14548	2511	rs3764261-C	rs3764261	0	3764261	upstream_gene_variant	1	0.675588	2e-306	305.699		0.154759	[0.15-0.16] unit decrease	NR [11722792] (imputed)	N
92	rs3764261	16	56993324	rs3764261	2022-04-27	35213538	Richardson TG	2022-02-25	PLoS Biol	www.ncbi.nlm.nih.gov/pubmed/35213538	Characterising metabolomic signatures of lipid-modifying therapies through drug target mendelian randomisation.	Cholesteryl esters to total lipids ratio in large LDL	115,082 European ancestry individuals	NA	16q13		HERPUD1 - CETP	ENSG00000051108	ENSG00000087237		14548	2511	rs3764261-C	rs3764261	0	3764261	upstream_gene_variant	1	0.675588	3e-142	141.523		0.112153	[0.1-0.12] unit decrease	NR [11722792] (imputed)	N
92	rs3764261	16	56993324	rs3764261	2022-04-27	35213538	Richardson TG	2022-02-25	PLoS Biol	www.ncbi.nlm.nih.gov/pubmed/35213538	Characterising metabolomic signatures of lipid-modifying therapies through drug target mendelian randomisation.	Cholesterol to total lipids ratio in large LDL	115,082 European ancestry individuals	NA	16q13		HERPUD1 - CETP	ENSG00000051108	ENSG00000087237		14548	2511	rs3764261-C	rs3764261	0	3764261	upstream_gene_variant	1	0.675588	5e-115	114.301		0.0974831	[0.089-0.106] unit decrease	NR [11722792] (imputed)	N
92	rs3764261	16	56993324	rs3764261	2022-04-27	35213538	Richardson TG	2022-02-25	PLoS Biol	www.ncbi.nlm.nih.gov/pubmed/35213538	Characterising metabolomic signatures of lipid-modifying therapies through drug target mendelian randomisation.	Total cholines levels	115,006 European ancestry individuals	NA	16q13		HERPUD1 - CETP	ENSG00000051108	ENSG00000087237		14548	2511	rs3764261-C	rs3764261	0	3764261	upstream_gene_variant	1	0.675552	1e-124	124		0.0982902	[0.09-0.106] unit decrease	NR [11722792] (imputed)	N
92	rs3764261	16	56993324	rs3764261	2022-04-27	35213538	Richardson TG	2022-02-25	PLoS Biol	www.ncbi.nlm.nih.gov/pubmed/35213538	Characterising metabolomic signatures of lipid-modifying therapies through drug target mendelian randomisation.	Ratio of triglycerides to phosphoglycerides	115,006 European ancestry individuals	NA	16q13		HERPUD1 - CETP	ENSG00000051108	ENSG00000087237		14548	2511	rs3764261-C	rs3764261	0	3764261	upstream_gene_variant	1	0.675552	1e-79	79		0.0772777	[0.069-0.085] unit increase	NR [11722792] (imputed)	N
92	rs3764261	16	56993324	rs3764261	2022-04-27	35213538	Richardson TG	2022-02-25	PLoS Biol	www.ncbi.nlm.nih.gov/pubmed/35213538	Characterising metabolomic signatures of lipid-modifying therapies through drug target mendelian randomisation.	Sphingomyelin levels	115,006 European ancestry individuals	NA	16q13		HERPUD1 - CETP	ENSG00000051108	ENSG00000087237		14548	2511	rs3764261-C	rs3764261	0	3764261	upstream_gene_variant	1	0.675552	5e-101	100.301		0.0879226	[0.08-0.096] unit decrease	NR [11722792] (imputed)	N
92	rs3764261	16	56993324	rs3764261	2022-04-27	35213538	Richardson TG	2022-02-25	PLoS Biol	www.ncbi.nlm.nih.gov/pubmed/35213538	Characterising metabolomic signatures of lipid-modifying therapies through drug target mendelian randomisation.	Total phospholipid levels in lipoprotein particles	115,082 European ancestry individuals	NA	16q13		HERPUD1 - CETP	ENSG00000051108	ENSG00000087237		14548	2511	rs3764261-C	rs3764261	0	3764261	upstream_gene_variant	1	0.675588	5e-84	83.301		0.0814193	[0.073-0.09] unit decrease	NR [11722792] (imputed)	N
92	rs3764261	16	56993324	rs3764261	2022-04-27	35213538	Richardson TG	2022-02-25	PLoS Biol	www.ncbi.nlm.nih.gov/pubmed/35213538	Characterising metabolomic signatures of lipid-modifying therapies through drug target mendelian randomisation.	Total concentration of lipoprotein particles	115,082 European ancestry individuals	NA	16q13		HERPUD1 - CETP	ENSG00000051108	ENSG00000087237		14548	2511	rs3764261-C	rs3764261	0	3764261	upstream_gene_variant	1	0.675588	7e-248	247.155		0.139404	[0.13-0.15] unit decrease	NR [11722792] (imputed)	N
92	rs3764261	16	56993324	rs3764261	2022-04-27	35213538	Richardson TG	2022-02-25	PLoS Biol	www.ncbi.nlm.nih.gov/pubmed/35213538	Characterising metabolomic signatures of lipid-modifying therapies through drug target mendelian randomisation.	Cholesterol to total lipids ratio in very large HDL	115,056 European ancestry individuals	NA	16q13		HERPUD1 - CETP	ENSG00000051108	ENSG00000087237		14548	2511	rs3764261-C	rs3764261	0	3764261	upstream_gene_variant	1	0.675593	3e-85	84.5229		0.0820315	[0.074-0.09] unit increase	NR [11722792] (imputed)	N
92	rs3764261	16	56993324	rs3764261	2022-04-27	35213538	Richardson TG	2022-02-25	PLoS Biol	www.ncbi.nlm.nih.gov/pubmed/35213538	Characterising metabolomic signatures of lipid-modifying therapies through drug target mendelian randomisation.	Phospholipids to total lipids ratio in chylomicrons and extremely large VLDL	111,638 European ancestry individuals	NA	16q13		HERPUD1 - CETP	ENSG00000051108	ENSG00000087237		14548	2511	rs3764261-C	rs3764261	0	3764261	upstream_gene_variant	1	0.675666	2e-134	133.699		0.108906	[0.1-0.12] unit increase	NR [11722792] (imputed)	N
92	rs3764261	16	56993324	rs3764261	2022-04-27	35213538	Richardson TG	2022-02-25	PLoS Biol	www.ncbi.nlm.nih.gov/pubmed/35213538	Characterising metabolomic signatures of lipid-modifying therapies through drug target mendelian randomisation.	Docosahexaenoic acid levels	115,006 European ancestry individuals	NA	16q13		HERPUD1 - CETP	ENSG00000051108	ENSG00000087237		14548	2511	rs3764261-C	rs3764261	0	3764261	upstream_gene_variant	1	0.675552	2e-20	19.699		0.0387914	[0.031-0.047] unit decrease	NR [11722792] (imputed)	N
92	rs3764261	16	56993324	rs3764261	2022-04-27	35213538	Richardson TG	2022-02-25	PLoS Biol	www.ncbi.nlm.nih.gov/pubmed/35213538	Characterising metabolomic signatures of lipid-modifying therapies through drug target mendelian randomisation.	Polyunsaturated fatty acid levels	115,006 European ancestry individuals	NA	16q13		HERPUD1 - CETP	ENSG00000051108	ENSG00000087237		14548	2511	rs3764261-C	rs3764261	0	3764261	upstream_gene_variant	1	0.675552	5e-39	38.301		0.0559668	[0.048-0.064] unit decrease	NR [11722792] (imputed)	N
92	rs3764261	16	56993324	rs3764261	2022-04-27	35213538	Richardson TG	2022-02-25	PLoS Biol	www.ncbi.nlm.nih.gov/pubmed/35213538	Characterising metabolomic signatures of lipid-modifying therapies through drug target mendelian randomisation.	Phospholipid levels in medium HDL	115,082 European ancestry individuals	NA	16q13		HERPUD1 - CETP	ENSG00000051108	ENSG00000087237		14548	2511	rs3764261-C	rs3764261	0	3764261	upstream_gene_variant	1	0.675588	2e-275	274.699		0.145798	[0.14-0.15] unit decrease	NR [11722792] (imputed)	N
92	rs3764261	16	56993324	rs3764261	2022-04-27	35213538	Richardson TG	2022-02-25	PLoS Biol	www.ncbi.nlm.nih.gov/pubmed/35213538	Characterising metabolomic signatures of lipid-modifying therapies through drug target mendelian randomisation.	Cholesterol to total lipids ratio in small HDL	115,082 European ancestry individuals	NA	16q13		HERPUD1 - CETP	ENSG00000051108	ENSG00000087237		14548	2511	rs3764261-C	rs3764261	0	3764261	upstream_gene_variant	1	0.675588	1e-47	47		0.0628509	[0.054-0.071] unit decrease	NR [11722792] (imputed)	N
92	rs3764261	16	56993324	rs3764261	2022-04-27	35213538	Richardson TG	2022-02-25	PLoS Biol	www.ncbi.nlm.nih.gov/pubmed/35213538	Characterising metabolomic signatures of lipid-modifying therapies through drug target mendelian randomisation.	Triglycerides to total lipids ratio in small HDL	115,082 European ancestry individuals	NA	16q13		HERPUD1 - CETP	ENSG00000051108	ENSG00000087237		14548	2511	rs3764261-C	rs3764261	0	3764261	upstream_gene_variant	1	0.675588	5e-236	235.301		0.136999	[0.13-0.15] unit increase	NR [11722792] (imputed)	N
92	rs3764261	16	56993324	rs3764261	2022-04-27	35213538	Richardson TG	2022-02-25	PLoS Biol	www.ncbi.nlm.nih.gov/pubmed/35213538	Characterising metabolomic signatures of lipid-modifying therapies through drug target mendelian randomisation.	Omega-6 fatty acid levels	115,006 European ancestry individuals	NA	16q13		HERPUD1 - CETP	ENSG00000051108	ENSG00000087237		14548	2511	rs3764261-C	rs3764261	0	3764261	upstream_gene_variant	1	0.675552	2e-46	45.699		0.0616184	[0.053-0.07] unit decrease	NR [11722792] (imputed)	N
92	rs3764261	16	56993324	rs3764261	2022-04-27	35213538	Richardson TG	2022-02-25	PLoS Biol	www.ncbi.nlm.nih.gov/pubmed/35213538	Characterising metabolomic signatures of lipid-modifying therapies through drug target mendelian randomisation.	Phosphoglycerides levels	115,006 European ancestry individuals	NA	16q13		HERPUD1 - CETP	ENSG00000051108	ENSG00000087237		14548	2511	rs3764261-C	rs3764261	0	3764261	upstream_gene_variant	1	0.675552	3e-112	111.523		0.0936971	[0.086-0.102] unit decrease	NR [11722792] (imputed)	N
92	rs3764261	16	56993324	rs3764261	2022-04-27	35213538	Richardson TG	2022-02-25	PLoS Biol	www.ncbi.nlm.nih.gov/pubmed/35213538	Characterising metabolomic signatures of lipid-modifying therapies through drug target mendelian randomisation.	Phosphatidylcholine levels	115,006 European ancestry individuals	NA	16q13		HERPUD1 - CETP	ENSG00000051108	ENSG00000087237		14548	2511	rs3764261-C	rs3764261	0	3764261	upstream_gene_variant	1	0.675552	4e-135	134.398		0.10192	[0.094-0.11] unit decrease	NR [11722792] (imputed)	N
92	rs3764261	16	56993324	rs3764261	2022-04-27	35213538	Richardson TG	2022-02-25	PLoS Biol	www.ncbi.nlm.nih.gov/pubmed/35213538	Characterising metabolomic signatures of lipid-modifying therapies through drug target mendelian randomisation.	Free cholesterol levels in small HDL	115,082 European ancestry individuals	NA	16q13		HERPUD1 - CETP	ENSG00000051108	ENSG00000087237		14548	2511	rs3764261-C	rs3764261	0	3764261	upstream_gene_variant	1	0.675588	2e-69	68.699		0.076061	[0.068-0.085] unit decrease	NR [11722792] (imputed)	N
92	rs3764261	16	56993324	rs3764261	2022-04-27	35213538	Richardson TG	2022-02-25	PLoS Biol	www.ncbi.nlm.nih.gov/pubmed/35213538	Characterising metabolomic signatures of lipid-modifying therapies through drug target mendelian randomisation.	Phospholipids to total lipids ratio in small HDL	115,082 European ancestry individuals	NA	16q13		HERPUD1 - CETP	ENSG00000051108	ENSG00000087237		14548	2511	rs3764261-C	rs3764261	0	3764261	upstream_gene_variant	1	0.675588	1e-24	24		0.0436083	[0.035-0.052] unit decrease	NR [11722792] (imputed)	N
92	rs3764261	16	56993324	rs3764261	2022-04-27	35213538	Richardson TG	2022-02-25	PLoS Biol	www.ncbi.nlm.nih.gov/pubmed/35213538	Characterising metabolomic signatures of lipid-modifying therapies through drug target mendelian randomisation.	Phospholipids to total lipids ratio in large HDL	115,082 European ancestry individuals	NA	16q13		HERPUD1 - CETP	ENSG00000051108	ENSG00000087237		14548	2511	rs3764261-C	rs3764261	0	3764261	upstream_gene_variant	1	0.675588	2e-166	165.699		0.117003	[0.11-0.13] unit increase	NR [11722792] (imputed)	N
92	rs3764261	16	56993886	rs821840	2020-07-09	32154731	Ripatti P	2020-03-10	Circ Genom Precis Med	www.ncbi.nlm.nih.gov/pubmed/32154731	Polygenic Hyperlipidemias and Coronary Artery Disease Risk.	Triglyceride levels	324,694 British ancestry individuals	NA	16q13	CNGB1	HERPUD1 - CETP	ENSG00000051108	ENSG00000087237		15110	1949	rs821840-?	rs821840	0	821840	upstream_gene_variant	1	NR	5e-37	36.301		0.0356	[0.031-0.04] unit decrease	Affymetrix [5701386] (imputed)	N
92	rs3764261	16	56993886	rs821840	2019-02-14	29507422	Hoffmann TJ	2018-03-05	Nat Genet	www.ncbi.nlm.nih.gov/pubmed/29507422	A large electronic-health-record-based genome-wide study of serum lipids.	High density lipoprotein cholesterol levels	76,627 European ancestry individuals, 7,795 Hispanic individuals, 6,855 East Asian ancestry individuals, 2,958 African American individuals, 439 South Asian ancestry individuals	NA	16q13	NR	HERPUD1 - CETP	ENSG00000051108	ENSG00000087237		15110	1949	rs821840-A	rs821840	0	821840	upstream_gene_variant	1	0.716	1e-300	300	(EA)	0.214	unit decrease	Affymetrix [at least 7091467] (imputed)	N
92	rs3764261	16	56993886	rs821840	2019-02-14	29507422	Hoffmann TJ	2018-03-05	Nat Genet	www.ncbi.nlm.nih.gov/pubmed/29507422	A large electronic-health-record-based genome-wide study of serum lipids.	High density lipoprotein cholesterol levels	76,627 European ancestry individuals, 7,795 Hispanic individuals, 6,855 East Asian ancestry individuals, 2,958 African American individuals, 439 South Asian ancestry individuals	NA	16q13	NR	HERPUD1 - CETP	ENSG00000051108	ENSG00000087237		15110	1949	rs821840-A	rs821840	0	821840	upstream_gene_variant	1	0.733	7e-63	62.1549	(Hispanic)	0.244	unit decrease	Affymetrix [at least 7091467] (imputed)	N
92	rs3764261	16	56993886	rs821840	2019-02-14	29507422	Hoffmann TJ	2018-03-05	Nat Genet	www.ncbi.nlm.nih.gov/pubmed/29507422	A large electronic-health-record-based genome-wide study of serum lipids.	High density lipoprotein cholesterol levels	76,627 European ancestry individuals, 7,795 Hispanic individuals, 6,855 East Asian ancestry individuals, 2,958 African American individuals, 439 South Asian ancestry individuals	NA	16q13	NR	HERPUD1 - CETP	ENSG00000051108	ENSG00000087237		15110	1949	rs821840-A	rs821840	0	821840	upstream_gene_variant	1	0.857	2e-41	40.699	(East Asian)	0.267	unit decrease	Affymetrix [at least 7091467] (imputed)	N
92	rs3764261	16	56993886	rs821840	2019-02-14	29507422	Hoffmann TJ	2018-03-05	Nat Genet	www.ncbi.nlm.nih.gov/pubmed/29507422	A large electronic-health-record-based genome-wide study of serum lipids.	High density lipoprotein cholesterol levels	76,627 European ancestry individuals, 7,795 Hispanic individuals, 6,855 East Asian ancestry individuals, 2,958 African American individuals, 439 South Asian ancestry individuals	NA	16q13	NR	HERPUD1 - CETP	ENSG00000051108	ENSG00000087237		15110	1949	rs821840-A	rs821840	0	821840	upstream_gene_variant	1	0.745	1e-12	12	(AA)	0.183	unit decrease	Affymetrix [at least 7091467] (imputed)	N
92	rs3764261	16	56993886	rs821840	2019-02-14	29507422	Hoffmann TJ	2018-03-05	Nat Genet	www.ncbi.nlm.nih.gov/pubmed/29507422	A large electronic-health-record-based genome-wide study of serum lipids.	High density lipoprotein cholesterol levels	76,627 European ancestry individuals, 7,795 Hispanic individuals, 6,855 East Asian ancestry individuals, 2,958 African American individuals, 439 South Asian ancestry individuals	NA	16q13	NR	HERPUD1 - CETP	ENSG00000051108	ENSG00000087237		15110	1949	rs821840-A	rs821840	0	821840	upstream_gene_variant	1	NR	1e-300	300		0.218	unit decrease	Affymetrix [at least 7091467] (imputed)	N
92	rs3764261	16	56993886	rs821840	2016-07-08	25961943	Surakka I	2015-05-11	Nat Genet	www.ncbi.nlm.nih.gov/pubmed/25961943	The impact of low-frequency and rare variants on lipid levels.	Triglycerides	up to 62,166 European ancestry individuals	NA	16q13	CETP	HERPUD1 - CETP	ENSG00000051108	ENSG00000087237		15110	1949	rs821840-A	rs821840	0	821840	upstream_gene_variant	1	0.7	2e-11	10.699		0.045	[0.031-0.059] s.d. increase	Affymetrix, Illumina, Perlegen [up to 9657952] (imputed)	N
92	rs3764261	16	56993886	rs821840	2019-02-14	29507422	Hoffmann TJ	2018-03-05	Nat Genet	www.ncbi.nlm.nih.gov/pubmed/29507422	A large electronic-health-record-based genome-wide study of serum lipids.	Triglycerides	76,627 European ancestry individuals, 7,795 Hispanic individuals, 6,855 East Asian ancestry individuals, 2,958 African American individuals, 439 South Asian ancestry individuals	NA	16q13	NR	HERPUD1 - CETP	ENSG00000051108	ENSG00000087237		15110	1949	rs821840-A	rs821840	0	821840	upstream_gene_variant	1	0.716	3e-18	17.5229	(EA)	0.042	unit increase	Affymetrix [at least 7091467] (imputed)	N
92	rs3764261	16	56993886	rs821840	2019-02-14	29507422	Hoffmann TJ	2018-03-05	Nat Genet	www.ncbi.nlm.nih.gov/pubmed/29507422	A large electronic-health-record-based genome-wide study of serum lipids.	Triglycerides	76,627 European ancestry individuals, 7,795 Hispanic individuals, 6,855 East Asian ancestry individuals, 2,958 African American individuals, 439 South Asian ancestry individuals	NA	16q13	NR	HERPUD1 - CETP	ENSG00000051108	ENSG00000087237		15110	1949	rs821840-A	rs821840	0	821840	upstream_gene_variant	1	NR	1e-18	18		0.039	unit increase	Affymetrix [at least 7091467] (imputed)	N
92	rs3764261	16	56993886	rs821840	2019-02-14	29507422	Hoffmann TJ	2018-03-05	Nat Genet	www.ncbi.nlm.nih.gov/pubmed/29507422	A large electronic-health-record-based genome-wide study of serum lipids.	Low density lipoprotein cholesterol levels	76,627 European ancestry individuals, 7,795 Hispanic individuals, 6,855 East Asian ancestry individuals, 2,958 African American individuals, 439 South Asian ancestry individuals	NA	16q13	NR	HERPUD1 - CETP	ENSG00000051108	ENSG00000087237		15110	1949	rs821840-A	rs821840	0	821840	upstream_gene_variant	1	0.716	4e-10	9.39794	(EA)	0.034	unit increase	Affymetrix [at least 7091467] (imputed)	N
92	rs3764261	16	56993886	rs821840	2019-02-14	29507422	Hoffmann TJ	2018-03-05	Nat Genet	www.ncbi.nlm.nih.gov/pubmed/29507422	A large electronic-health-record-based genome-wide study of serum lipids.	Low density lipoprotein cholesterol levels	76,627 European ancestry individuals, 7,795 Hispanic individuals, 6,855 East Asian ancestry individuals, 2,958 African American individuals, 439 South Asian ancestry individuals	NA	16q13	NR	HERPUD1 - CETP	ENSG00000051108	ENSG00000087237		15110	1949	rs821840-A	rs821840	0	821840	upstream_gene_variant	1	NR	5e-09	8.30103		0.029	unit increase	Affymetrix [at least 7091467] (imputed)	N
92	rs3764261	16	56993886	rs821840	2019-02-14	29507422	Hoffmann TJ	2018-03-05	Nat Genet	www.ncbi.nlm.nih.gov/pubmed/29507422	A large electronic-health-record-based genome-wide study of serum lipids.	Total cholesterol levels	76,627 European ancestry individuals, 7,795 Hispanic individuals, 6,855 East Asian ancestry individuals, 2,958 African American individuals, 439 South Asian ancestry individuals	NA	16q13	NR	HERPUD1 - CETP	ENSG00000051108	ENSG00000087237		15110	1949	rs821840-A	rs821840	0	821840	upstream_gene_variant	1	0.716	1e-18	18	(EA)	0.047	unit decrease	Affymetrix [at least 7091467] (imputed)	N
92	rs3764261	16	56993886	rs821840	2019-02-14	29507422	Hoffmann TJ	2018-03-05	Nat Genet	www.ncbi.nlm.nih.gov/pubmed/29507422	A large electronic-health-record-based genome-wide study of serum lipids.	Total cholesterol levels	76,627 European ancestry individuals, 7,795 Hispanic individuals, 6,855 East Asian ancestry individuals, 2,958 African American individuals, 439 South Asian ancestry individuals	NA	16q13	NR	HERPUD1 - CETP	ENSG00000051108	ENSG00000087237		15110	1949	rs821840-A	rs821840	0	821840	upstream_gene_variant	1	0.733	1e-08	8	(Hispanic)	0.1	unit decrease	Affymetrix [at least 7091467] (imputed)	N
92	rs3764261	16	56993886	rs821840	2019-02-14	29507422	Hoffmann TJ	2018-03-05	Nat Genet	www.ncbi.nlm.nih.gov/pubmed/29507422	A large electronic-health-record-based genome-wide study of serum lipids.	Total cholesterol levels	76,627 European ancestry individuals, 7,795 Hispanic individuals, 6,855 East Asian ancestry individuals, 2,958 African American individuals, 439 South Asian ancestry individuals	NA	16q13	NR	HERPUD1 - CETP	ENSG00000051108	ENSG00000087237		15110	1949	rs821840-A	rs821840	0	821840	upstream_gene_variant	1	NR	2e-26	25.699		0.052	unit decrease	Affymetrix [at least 7091467] (imputed)	N
92	rs3764261	16	56993886	rs821840	2021-07-28	33500527	Park JM	2021-01-26	Sci Rep	www.ncbi.nlm.nih.gov/pubmed/33500527	Understanding the genetic architecture of the metabolically unhealthy normal weight and metabolically healthy obese phenotypes in a Korean population.	Metabolically unhealthy in obesity	9,083 Korean ancestry cases, 7,008 Korean ancestry controls	NA	16q13	CETP	HERPUD1 - CETP	ENSG00000051108	ENSG00000087237		15110	1949	rs821840-G	rs821840	0	821840	upstream_gene_variant	1	0.17	2e-10	9.69897		0.83	[0.78-0.88]	Affymetrix [7975321]	N
92	rs3764261	16	56993886	rs821840	2021-02-19	33547301	Chen VL	2021-02-05	Nat Commun	www.ncbi.nlm.nih.gov/pubmed/33547301	Genome-wide association study of serum liver enzymes implicates diverse metabolic and liver pathology.	Aspartate aminotransferase levels	389,565 European ancestry individuals	134,182 East Asian ancestry individuals	16q13	HERPUD1, CETP	HERPUD1 - CETP	ENSG00000051108	ENSG00000087237		15110	1949	rs821840-A	rs821840	0	821840	upstream_gene_variant	1	0.67	4e-10	9.39794		6.25	z-score increase	Affymetrix [4314223] (imputed)	N
92	rs3764261	16	56993886	rs821840	2019-03-28	30718733	Moon S	2019-02-04	Sci Rep	www.ncbi.nlm.nih.gov/pubmed/30718733	The Korea Biobank Array: Design and Identification of Coding Variants Associated with Blood Biochemical Traits.	High density lipoprotein cholesterol levels	6,949 Korean ancestry individuals	6,000 Korean ancestry individuals	16q13	CETP	HERPUD1 - CETP	ENSG00000051108	ENSG00000087237		15110	1949	rs821840-G	rs821840	0	821840	upstream_gene_variant	1	0.168	2e-41	40.699		0.0656	[0.056-0.075] unit increase	Affymetrix [at least 805769] (imputed)	N
92	rs3764261	16	56993886	rs821840	2018-11-26	30275531	Klarin D	2018-10-01	Nat Genet	www.ncbi.nlm.nih.gov/pubmed/30275531	Genetics of blood lipids among ~300,000 multi-ethnic participants of the Million Veteran Program.	HDL cholesterol	215,551 European ancestry individuals, 57,332 African American individuals, 24,743 Hispanic individuals	Up to 319,677 individuals	16q13	intergenic	HERPUD1 - CETP	ENSG00000051108	ENSG00000087237		15110	1949	rs821840-A	rs821840	0	821840	upstream_gene_variant	1	0.6902	1e-300	300		0.2211	[0.22-0.23] mg dl-1 decrease	Affymetrix [up to 31400000] (imputed)	N
92	rs3764261	16	56993886	rs821840	2022-11-17	34887591	Graham SE	2021-12-09	Nature	www.ncbi.nlm.nih.gov/pubmed/34887591	The power of genetic diversity in genome-wide association studies of lipids.	Triglyceride levels	146,492 East Asian ancestry individuals	NA	16q13		HERPUD1 - CETP	ENSG00000051108	ENSG00000087237		15110	1949	rs821840-G	rs821840	0	821840	upstream_gene_variant	1	0.162681	5e-10	9.30103		0.0444137	[0.031-0.058] unit decrease	NR [52000000] (imputed)	N
92	rs3764261	16	56993886	rs821840	2022-11-17	34887591	Graham SE	2021-12-09	Nature	www.ncbi.nlm.nih.gov/pubmed/34887591	The power of genetic diversity in genome-wide association studies of lipids.	High density lipoprotein cholesterol levels	48,057 Hispanic individuals	NA	16q13		HERPUD1 - CETP	ENSG00000051108	ENSG00000087237		15110	1949	rs821840-G	rs821840	0	821840	upstream_gene_variant	1	0.303526	5e-224	223.301		0.23295	[0.22-0.25] unit increase	NR [52000000] (imputed)	N
92	rs3764261	16	56993886	rs821840	2022-04-27	35213538	Richardson TG	2022-02-25	PLoS Biol	www.ncbi.nlm.nih.gov/pubmed/35213538	Characterising metabolomic signatures of lipid-modifying therapies through drug target mendelian randomisation.	Free cholesterol to total lipids ratio in large HDL	115,082 European ancestry individuals	NA	16q13		HERPUD1 - CETP	ENSG00000051108	ENSG00000087237		15110	1949	rs821840-A	rs821840	0	821840	upstream_gene_variant	1	0.675474	2e-183	182.699		0.1184	[0.11-0.13] unit decrease	NR [11722792] (imputed)	N
92	rs3764261	16	56993886	rs821840	2022-04-27	35213538	Richardson TG	2022-02-25	PLoS Biol	www.ncbi.nlm.nih.gov/pubmed/35213538	Characterising metabolomic signatures of lipid-modifying therapies through drug target mendelian randomisation.	Free cholesterol levels in large VLDL	115,082 European ancestry individuals	NA	16q13		HERPUD1 - CETP	ENSG00000051108	ENSG00000087237		15110	1949	rs821840-A	rs821840	0	821840	upstream_gene_variant	1	0.675474	3e-84	83.5229		0.0829416	[0.075-0.091] unit increase	NR [11722792] (imputed)	N
92	rs3764261	16	56993886	rs821840	2022-04-27	35213538	Richardson TG	2022-02-25	PLoS Biol	www.ncbi.nlm.nih.gov/pubmed/35213538	Characterising metabolomic signatures of lipid-modifying therapies through drug target mendelian randomisation.	Total lipid levels in large VLDL	115,082 European ancestry individuals	NA	16q13		HERPUD1 - CETP	ENSG00000051108	ENSG00000087237		15110	1949	rs821840-A	rs821840	0	821840	upstream_gene_variant	1	0.675474	3e-40	39.5229		0.0565935	[0.048-0.065] unit increase	NR [11722792] (imputed)	N
92	rs3764261	16	56993886	rs821840	2022-04-27	35213538	Richardson TG	2022-02-25	PLoS Biol	www.ncbi.nlm.nih.gov/pubmed/35213538	Characterising metabolomic signatures of lipid-modifying therapies through drug target mendelian randomisation.	Triglyceride levels in HDL	115,082 European ancestry individuals	NA	16q13		HERPUD1 - CETP	ENSG00000051108	ENSG00000087237		15110	1949	rs821840-A	rs821840	0	821840	upstream_gene_variant	1	0.675474	5e-40	39.301		0.057161	[0.049-0.066] unit increase	NR [11722792] (imputed)	N
92	rs3764261	16	56993886	rs821840	2022-04-27	35213538	Richardson TG	2022-02-25	PLoS Biol	www.ncbi.nlm.nih.gov/pubmed/35213538	Characterising metabolomic signatures of lipid-modifying therapies through drug target mendelian randomisation.	Cholesteryl ester levels in large VLDL	115,082 European ancestry individuals	NA	16q13		HERPUD1 - CETP	ENSG00000051108	ENSG00000087237		15110	1949	rs821840-A	rs821840	0	821840	upstream_gene_variant	1	0.675474	5e-129	128.301		0.105177	[0.097-0.114] unit increase	NR [11722792] (imputed)	N
92	rs3764261	16	56993886	rs821840	2022-04-27	35213538	Richardson TG	2022-02-25	PLoS Biol	www.ncbi.nlm.nih.gov/pubmed/35213538	Characterising metabolomic signatures of lipid-modifying therapies through drug target mendelian randomisation.	Ratio of apolipoprotein B to apolipoprotein A1 levels	115,082 European ancestry individuals	NA	16q13		HERPUD1 - CETP	ENSG00000051108	ENSG00000087237		15110	1949	rs821840-A	rs821840	0	821840	upstream_gene_variant	1	0.675474	5e-262	261.301		0.149993	[0.14-0.16] unit increase	NR [11722792] (imputed)	N
92	rs3764261	16	56993886	rs821840	2022-04-27	35213538	Richardson TG	2022-02-25	PLoS Biol	www.ncbi.nlm.nih.gov/pubmed/35213538	Characterising metabolomic signatures of lipid-modifying therapies through drug target mendelian randomisation.	Cholesterol levels in large VLDL	115,082 European ancestry individuals	NA	16q13		HERPUD1 - CETP	ENSG00000051108	ENSG00000087237		15110	1949	rs821840-A	rs821840	0	821840	upstream_gene_variant	1	0.675474	1e-106	106		0.0945105	[0.086-0.103] unit increase	NR [11722792] (imputed)	N
92	rs3764261	16	56993886	rs821840	2022-04-27	35213538	Richardson TG	2022-02-25	PLoS Biol	www.ncbi.nlm.nih.gov/pubmed/35213538	Characterising metabolomic signatures of lipid-modifying therapies through drug target mendelian randomisation.	Triglyceride levels in small VLDL	115,082 European ancestry individuals	NA	16q13		HERPUD1 - CETP	ENSG00000051108	ENSG00000087237		15110	1949	rs821840-A	rs821840	0	821840	upstream_gene_variant	1	0.675474	2e-12	11.699		0.0300278	[0.022-0.038] unit increase	NR [11722792] (imputed)	N
92	rs3764261	16	56993886	rs821840	2022-04-27	35213538	Richardson TG	2022-02-25	PLoS Biol	www.ncbi.nlm.nih.gov/pubmed/35213538	Characterising metabolomic signatures of lipid-modifying therapies through drug target mendelian randomisation.	Cholesteryl ester levels in VLDL	115,082 European ancestry individuals	NA	16q13		HERPUD1 - CETP	ENSG00000051108	ENSG00000087237		15110	1949	rs821840-A	rs821840	0	821840	upstream_gene_variant	1	0.675474	7e-120	119.155		0.102664	[0.094-0.111] unit increase	NR [11722792] (imputed)	N
92	rs3764261	16	56993886	rs821840	2022-04-27	35213538	Richardson TG	2022-02-25	PLoS Biol	www.ncbi.nlm.nih.gov/pubmed/35213538	Characterising metabolomic signatures of lipid-modifying therapies through drug target mendelian randomisation.	VLDL cholesterol levels	115,082 European ancestry individuals	NA	16q13		HERPUD1 - CETP	ENSG00000051108	ENSG00000087237		15110	1949	rs821840-A	rs821840	0	821840	upstream_gene_variant	1	0.675474	6e-102	101.222		0.0943585	[0.086-0.103] unit increase	NR [11722792] (imputed)	N
92	rs3764261	16	56993886	rs821840	2022-04-27	35213538	Richardson TG	2022-02-25	PLoS Biol	www.ncbi.nlm.nih.gov/pubmed/35213538	Characterising metabolomic signatures of lipid-modifying therapies through drug target mendelian randomisation.	Degree of unsaturation	115,006 European ancestry individuals	NA	16q13		HERPUD1 - CETP	ENSG00000051108	ENSG00000087237		15110	1949	rs821840-A	rs821840	0	821840	upstream_gene_variant	1	0.675437	3e-17	16.5229		0.0353183	[0.027-0.044] unit decrease	NR [11722792] (imputed)	N
92	rs3764261	16	56993886	rs821840	2022-04-27	35213538	Richardson TG	2022-02-25	PLoS Biol	www.ncbi.nlm.nih.gov/pubmed/35213538	Characterising metabolomic signatures of lipid-modifying therapies through drug target mendelian randomisation.	Phospholipid levels in VLDL	115,082 European ancestry individuals	NA	16q13		HERPUD1 - CETP	ENSG00000051108	ENSG00000087237		15110	1949	rs821840-A	rs821840	0	821840	upstream_gene_variant	1	0.675474	4e-71	70.3979		0.0775553	[0.069-0.086] unit increase	NR [11722792] (imputed)	N
92	rs3764261	16	56993886	rs821840	2022-04-27	35213538	Richardson TG	2022-02-25	PLoS Biol	www.ncbi.nlm.nih.gov/pubmed/35213538	Characterising metabolomic signatures of lipid-modifying therapies through drug target mendelian randomisation.	Cholesterol levels in very large VLDL	115,082 European ancestry individuals	NA	16q13		HERPUD1 - CETP	ENSG00000051108	ENSG00000087237		15110	1949	rs821840-A	rs821840	0	821840	upstream_gene_variant	1	0.675474	4e-110	109.398		0.0960356	[0.088-0.104] unit increase	NR [11722792] (imputed)	N
92	rs3764261	16	56993886	rs821840	2022-04-27	35213538	Richardson TG	2022-02-25	PLoS Biol	www.ncbi.nlm.nih.gov/pubmed/35213538	Characterising metabolomic signatures of lipid-modifying therapies through drug target mendelian randomisation.	Total lipid levels in very large VLDL	115,082 European ancestry individuals	NA	16q13		HERPUD1 - CETP	ENSG00000051108	ENSG00000087237		15110	1949	rs821840-A	rs821840	0	821840	upstream_gene_variant	1	0.675474	4e-47	46.3979		0.061208	[0.053-0.07] unit increase	NR [11722792] (imputed)	N
92	rs3764261	16	56993886	rs821840	2022-04-27	35213538	Richardson TG	2022-02-25	PLoS Biol	www.ncbi.nlm.nih.gov/pubmed/35213538	Characterising metabolomic signatures of lipid-modifying therapies through drug target mendelian randomisation.	Concentration of very large VLDL particles	115,082 European ancestry individuals	NA	16q13		HERPUD1 - CETP	ENSG00000051108	ENSG00000087237		15110	1949	rs821840-A	rs821840	0	821840	upstream_gene_variant	1	0.675474	7e-57	56.1549		0.0673482	[0.059-0.076] unit increase	NR [11722792] (imputed)	N
92	rs3764261	16	56993886	rs821840	2022-04-27	35213538	Richardson TG	2022-02-25	PLoS Biol	www.ncbi.nlm.nih.gov/pubmed/35213538	Characterising metabolomic signatures of lipid-modifying therapies through drug target mendelian randomisation.	Concentration of very small VLDL particles	115,082 European ancestry individuals	NA	16q13		HERPUD1 - CETP	ENSG00000051108	ENSG00000087237		15110	1949	rs821840-A	rs821840	0	821840	upstream_gene_variant	1	0.675474	7e-93	92.1549		0.088641	[0.08-0.097] unit increase	NR [11722792] (imputed)	N
92	rs3764261	16	56993886	rs821840	2022-04-27	35213538	Richardson TG	2022-02-25	PLoS Biol	www.ncbi.nlm.nih.gov/pubmed/35213538	Characterising metabolomic signatures of lipid-modifying therapies through drug target mendelian randomisation.	Total lipid levels in very small VLDL	115,082 European ancestry individuals	NA	16q13		HERPUD1 - CETP	ENSG00000051108	ENSG00000087237		15110	1949	rs821840-A	rs821840	0	821840	upstream_gene_variant	1	0.675474	4e-76	75.3979		0.0797304	[0.071-0.088] unit increase	NR [11722792] (imputed)	N
92	rs3764261	16	56993886	rs821840	2022-04-27	35213538	Richardson TG	2022-02-25	PLoS Biol	www.ncbi.nlm.nih.gov/pubmed/35213538	Characterising metabolomic signatures of lipid-modifying therapies through drug target mendelian randomisation.	Cholesterol levels in chylomicrons and extremely large VLDL	115,082 European ancestry individuals	NA	16q13		HERPUD1 - CETP	ENSG00000051108	ENSG00000087237		15110	1949	rs821840-A	rs821840	0	821840	upstream_gene_variant	1	0.675474	7e-42	41.1549		0.0576632	[0.049-0.066] unit increase	NR [11722792] (imputed)	N
92	rs3764261	16	56993886	rs821840	2022-04-27	35213538	Richardson TG	2022-02-25	PLoS Biol	www.ncbi.nlm.nih.gov/pubmed/35213538	Characterising metabolomic signatures of lipid-modifying therapies through drug target mendelian randomisation.	Cholesterol to total lipids ratio in chylomicrons and extremely large VLDL	111,638 European ancestry individuals	NA	16q13		HERPUD1 - CETP	ENSG00000051108	ENSG00000087237		15110	1949	rs821840-A	rs821840	0	821840	upstream_gene_variant	1	0.675542	2e-88	87.699		0.0881487	[0.079-0.097] unit increase	NR [11722792] (imputed)	N
92	rs3764261	16	56993886	rs821840	2022-04-27	35213538	Richardson TG	2022-02-25	PLoS Biol	www.ncbi.nlm.nih.gov/pubmed/35213538	Characterising metabolomic signatures of lipid-modifying therapies through drug target mendelian randomisation.	Free cholesterol to total lipids ratio in chylomicrons and extremely large VLDL	111,638 European ancestry individuals	NA	16q13		HERPUD1 - CETP	ENSG00000051108	ENSG00000087237		15110	1949	rs821840-A	rs821840	0	821840	upstream_gene_variant	1	0.675542	1e-28	28		0.0487638	[0.04-0.057] unit increase	NR [11722792] (imputed)	N
92	rs3764261	16	56993886	rs821840	2022-04-27	35213538	Richardson TG	2022-02-25	PLoS Biol	www.ncbi.nlm.nih.gov/pubmed/35213538	Characterising metabolomic signatures of lipid-modifying therapies through drug target mendelian randomisation.	Concentration of small VLDL particles	115,082 European ancestry individuals	NA	16q13		HERPUD1 - CETP	ENSG00000051108	ENSG00000087237		15110	1949	rs821840-A	rs821840	0	821840	upstream_gene_variant	1	0.675474	3e-76	75.5229		0.0801511	[0.072-0.089] unit increase	NR [11722792] (imputed)	N
92	rs3764261	16	56993886	rs821840	2022-04-27	35213538	Richardson TG	2022-02-25	PLoS Biol	www.ncbi.nlm.nih.gov/pubmed/35213538	Characterising metabolomic signatures of lipid-modifying therapies through drug target mendelian randomisation.	Free cholesterol levels in VLDL	115,082 European ancestry individuals	NA	16q13		HERPUD1 - CETP	ENSG00000051108	ENSG00000087237		15110	1949	rs821840-A	rs821840	0	821840	upstream_gene_variant	1	0.675474	7e-75	74.1549		0.0800543	[0.071-0.089] unit increase	NR [11722792] (imputed)	N
92	rs3764261	16	56993886	rs821840	2022-04-27	35213538	Richardson TG	2022-02-25	PLoS Biol	www.ncbi.nlm.nih.gov/pubmed/35213538	Characterising metabolomic signatures of lipid-modifying therapies through drug target mendelian randomisation.	Total lipid levels in VLDL	115,082 European ancestry individuals	NA	16q13		HERPUD1 - CETP	ENSG00000051108	ENSG00000087237		15110	1949	rs821840-A	rs821840	0	821840	upstream_gene_variant	1	0.675474	1e-46	46		0.0620092	[0.054-0.07] unit increase	NR [11722792] (imputed)	N
92	rs3764261	16	56993886	rs821840	2022-04-27	35213538	Richardson TG	2022-02-25	PLoS Biol	www.ncbi.nlm.nih.gov/pubmed/35213538	Characterising metabolomic signatures of lipid-modifying therapies through drug target mendelian randomisation.	Concentration of VLDL particles	115,082 European ancestry individuals	NA	16q13		HERPUD1 - CETP	ENSG00000051108	ENSG00000087237		15110	1949	rs821840-A	rs821840	0	821840	upstream_gene_variant	1	0.675474	3e-76	75.5229		0.0808919	[0.072-0.089] unit increase	NR [11722792] (imputed)	N
92	rs3764261	16	56993886	rs821840	2022-04-27	35213538	Richardson TG	2022-02-25	PLoS Biol	www.ncbi.nlm.nih.gov/pubmed/35213538	Characterising metabolomic signatures of lipid-modifying therapies through drug target mendelian randomisation.	Free cholesterol levels in very large HDL	115,082 European ancestry individuals	NA	16q13		HERPUD1 - CETP	ENSG00000051108	ENSG00000087237		15110	1949	rs821840-A	rs821840	0	821840	upstream_gene_variant	1	0.675474	3e-232	231.523		0.133779	[0.13-0.14] unit decrease	NR [11722792] (imputed)	N
92	rs3764261	16	56993886	rs821840	2022-04-27	35213538	Richardson TG	2022-02-25	PLoS Biol	www.ncbi.nlm.nih.gov/pubmed/35213538	Characterising metabolomic signatures of lipid-modifying therapies through drug target mendelian randomisation.	Triglycerides to total lipids ratio in very large HDL	115,056 European ancestry individuals	NA	16q13		HERPUD1 - CETP	ENSG00000051108	ENSG00000087237		15110	1949	rs821840-A	rs821840	0	821840	upstream_gene_variant	1	0.675479	1e-170	170		0.115413	[0.11-0.12] unit increase	NR [11722792] (imputed)	N
92	rs3764261	16	56993886	rs821840	2022-04-27	35213538	Richardson TG	2022-02-25	PLoS Biol	www.ncbi.nlm.nih.gov/pubmed/35213538	Characterising metabolomic signatures of lipid-modifying therapies through drug target mendelian randomisation.	Phospholipids to total lipids ratio in very large HDL	115,056 European ancestry individuals	NA	16q13		HERPUD1 - CETP	ENSG00000051108	ENSG00000087237		15110	1949	rs821840-A	rs821840	0	821840	upstream_gene_variant	1	0.675479	4e-251	250.398		0.136933	[0.13-0.14] unit decrease	NR [11722792] (imputed)	N
92	rs3764261	16	56993886	rs821840	2022-04-27	35213538	Richardson TG	2022-02-25	PLoS Biol	www.ncbi.nlm.nih.gov/pubmed/35213538	Characterising metabolomic signatures of lipid-modifying therapies through drug target mendelian randomisation.	Cholesteryl ester levels in very large VLDL	115,082 European ancestry individuals	NA	16q13		HERPUD1 - CETP	ENSG00000051108	ENSG00000087237		15110	1949	rs821840-A	rs821840	0	821840	upstream_gene_variant	1	0.675474	2e-148	147.699		0.11258	[0.1-0.12] unit increase	NR [11722792] (imputed)	N
92	rs3764261	16	56993886	rs821840	2022-04-27	35213538	Richardson TG	2022-02-25	PLoS Biol	www.ncbi.nlm.nih.gov/pubmed/35213538	Characterising metabolomic signatures of lipid-modifying therapies through drug target mendelian randomisation.	Free cholesterol levels in very large VLDL	115,082 European ancestry individuals	NA	16q13		HERPUD1 - CETP	ENSG00000051108	ENSG00000087237		15110	1949	rs821840-A	rs821840	0	821840	upstream_gene_variant	1	0.675474	9e-71	70.0458		0.0759173	[0.068-0.084] unit increase	NR [11722792] (imputed)	N
92	rs3764261	16	56993886	rs821840	2022-04-27	35213538	Richardson TG	2022-02-25	PLoS Biol	www.ncbi.nlm.nih.gov/pubmed/35213538	Characterising metabolomic signatures of lipid-modifying therapies through drug target mendelian randomisation.	Phospholipid levels in very large VLDL	115,082 European ancestry individuals	NA	16q13		HERPUD1 - CETP	ENSG00000051108	ENSG00000087237		15110	1949	rs821840-A	rs821840	0	821840	upstream_gene_variant	1	0.675474	3e-67	66.5229		0.0737377	[0.065-0.082] unit increase	NR [11722792] (imputed)	N
92	rs3764261	16	56993886	rs821840	2022-04-27	35213538	Richardson TG	2022-02-25	PLoS Biol	www.ncbi.nlm.nih.gov/pubmed/35213538	Characterising metabolomic signatures of lipid-modifying therapies through drug target mendelian randomisation.	Triglyceride levels in very large VLDL	115,082 European ancestry individuals	NA	16q13		HERPUD1 - CETP	ENSG00000051108	ENSG00000087237		15110	1949	rs821840-A	rs821840	0	821840	upstream_gene_variant	1	0.675474	3e-22	21.5229		0.0409452	[0.033-0.049] unit increase	NR [11722792] (imputed)	N
92	rs3764261	16	56993886	rs821840	2022-04-27	35213538	Richardson TG	2022-02-25	PLoS Biol	www.ncbi.nlm.nih.gov/pubmed/35213538	Characterising metabolomic signatures of lipid-modifying therapies through drug target mendelian randomisation.	Phospholipids to total lipids ratio in very large VLDL	114,160 European ancestry individuals	NA	16q13		HERPUD1 - CETP	ENSG00000051108	ENSG00000087237		15110	1949	rs821840-A	rs821840	0	821840	upstream_gene_variant	1	0.676128	2e-273	272.699		0.156009	[0.15-0.16] unit increase	NR [11722792] (imputed)	N
92	rs3764261	16	56993886	rs821840	2022-04-27	35213538	Richardson TG	2022-02-25	PLoS Biol	www.ncbi.nlm.nih.gov/pubmed/35213538	Characterising metabolomic signatures of lipid-modifying therapies through drug target mendelian randomisation.	Free cholesterol levels in very small VLDL	115,082 European ancestry individuals	NA	16q13		HERPUD1 - CETP	ENSG00000051108	ENSG00000087237		15110	1949	rs821840-A	rs821840	0	821840	upstream_gene_variant	1	0.675474	2e-82	81.699		0.0830792	[0.075-0.092] unit increase	NR [11722792] (imputed)	N
92	rs3764261	16	56993886	rs821840	2022-04-27	35213538	Richardson TG	2022-02-25	PLoS Biol	www.ncbi.nlm.nih.gov/pubmed/35213538	Characterising metabolomic signatures of lipid-modifying therapies through drug target mendelian randomisation.	Phospholipid levels in very small VLDL	115,082 European ancestry individuals	NA	16q13		HERPUD1 - CETP	ENSG00000051108	ENSG00000087237		15110	1949	rs821840-A	rs821840	0	821840	upstream_gene_variant	1	0.675474	3e-83	82.5229		0.0836223	[0.075-0.092] unit increase	NR [11722792] (imputed)	N
92	rs3764261	16	56993886	rs821840	2022-04-27	35213538	Richardson TG	2022-02-25	PLoS Biol	www.ncbi.nlm.nih.gov/pubmed/35213538	Characterising metabolomic signatures of lipid-modifying therapies through drug target mendelian randomisation.	Triglyceride levels in very small VLDL	115,082 European ancestry individuals	NA	16q13		HERPUD1 - CETP	ENSG00000051108	ENSG00000087237		15110	1949	rs821840-A	rs821840	0	821840	upstream_gene_variant	1	0.675474	1e-27	27		0.0468619	[0.038-0.055] unit increase	NR [11722792] (imputed)	N
92	rs3764261	16	56993886	rs821840	2022-04-27	35213538	Richardson TG	2022-02-25	PLoS Biol	www.ncbi.nlm.nih.gov/pubmed/35213538	Characterising metabolomic signatures of lipid-modifying therapies through drug target mendelian randomisation.	Free cholesterol levels in chylomicrons and extremely large VLDL	115,082 European ancestry individuals	NA	16q13		HERPUD1 - CETP	ENSG00000051108	ENSG00000087237		15110	1949	rs821840-A	rs821840	0	821840	upstream_gene_variant	1	0.675474	1e-26	26		0.0453797	[0.037-0.054] unit increase	NR [11722792] (imputed)	N
92	rs3764261	16	56993886	rs821840	2022-04-27	35213538	Richardson TG	2022-02-25	PLoS Biol	www.ncbi.nlm.nih.gov/pubmed/35213538	Characterising metabolomic signatures of lipid-modifying therapies through drug target mendelian randomisation.	Cholesteryl ester levels in chylomicrons and extremely large VLDL	115,082 European ancestry individuals	NA	16q13		HERPUD1 - CETP	ENSG00000051108	ENSG00000087237		15110	1949	rs821840-A	rs821840	0	821840	upstream_gene_variant	1	0.675474	1e-54	54		0.0663707	[0.058-0.075] unit increase	NR [11722792] (imputed)	N
92	rs3764261	16	56993886	rs821840	2022-04-27	35213538	Richardson TG	2022-02-25	PLoS Biol	www.ncbi.nlm.nih.gov/pubmed/35213538	Characterising metabolomic signatures of lipid-modifying therapies through drug target mendelian randomisation.	Phospholipid levels in chylomicrons and extremely large VLDL	115,082 European ancestry individuals	NA	16q13		HERPUD1 - CETP	ENSG00000051108	ENSG00000087237		15110	1949	rs821840-A	rs821840	0	821840	upstream_gene_variant	1	0.675474	3e-30	29.5229		0.0483084	[0.04-0.057] unit increase	NR [11722792] (imputed)	N
92	rs3764261	16	56993886	rs821840	2022-04-27	35213538	Richardson TG	2022-02-25	PLoS Biol	www.ncbi.nlm.nih.gov/pubmed/35213538	Characterising metabolomic signatures of lipid-modifying therapies through drug target mendelian randomisation.	Triglycerides to total lipids ratio in chylomicrons and extremely large VLDL	111,638 European ancestry individuals	NA	16q13		HERPUD1 - CETP	ENSG00000051108	ENSG00000087237		15110	1949	rs821840-A	rs821840	0	821840	upstream_gene_variant	1	0.675542	4e-130	129.398		0.107988	[0.099-0.117] unit decrease	NR [11722792] (imputed)	N
92	rs3764261	16	56993886	rs821840	2022-04-27	35213538	Richardson TG	2022-02-25	PLoS Biol	www.ncbi.nlm.nih.gov/pubmed/35213538	Characterising metabolomic signatures of lipid-modifying therapies through drug target mendelian randomisation.	Triglyceride levels in small HDL	115,082 European ancestry individuals	NA	16q13		HERPUD1 - CETP	ENSG00000051108	ENSG00000087237		15110	1949	rs821840-A	rs821840	0	821840	upstream_gene_variant	1	0.675474	3e-148	147.523		0.11047	[0.1-0.12] unit increase	NR [11722792] (imputed)	N
92	rs3764261	16	56993886	rs821840	2022-04-27	35213538	Richardson TG	2022-02-25	PLoS Biol	www.ncbi.nlm.nih.gov/pubmed/35213538	Characterising metabolomic signatures of lipid-modifying therapies through drug target mendelian randomisation.	Cholesteryl ester levels in small VLDL	115,082 European ancestry individuals	NA	16q13		HERPUD1 - CETP	ENSG00000051108	ENSG00000087237		15110	1949	rs821840-A	rs821840	0	821840	upstream_gene_variant	1	0.675474	2e-198	197.699		0.132136	[0.12-0.14] unit increase	NR [11722792] (imputed)	N
92	rs3764261	16	56993886	rs821840	2022-04-27	35213538	Richardson TG	2022-02-25	PLoS Biol	www.ncbi.nlm.nih.gov/pubmed/35213538	Characterising metabolomic signatures of lipid-modifying therapies through drug target mendelian randomisation.	Triglyceride levels in medium HDL	115,082 European ancestry individuals	NA	16q13		HERPUD1 - CETP	ENSG00000051108	ENSG00000087237		15110	1949	rs821840-A	rs821840	0	821840	upstream_gene_variant	1	0.675474	3e-67	66.5229		0.0750181	[0.067-0.084] unit increase	NR [11722792] (imputed)	N
92	rs3764261	16	56993886	rs821840	2022-04-27	35213538	Richardson TG	2022-02-25	PLoS Biol	www.ncbi.nlm.nih.gov/pubmed/35213538	Characterising metabolomic signatures of lipid-modifying therapies through drug target mendelian randomisation.	Free cholesterol to total lipids ratio in medium LDL	115,082 European ancestry individuals	NA	16q13		HERPUD1 - CETP	ENSG00000051108	ENSG00000087237		15110	1949	rs821840-A	rs821840	0	821840	upstream_gene_variant	1	0.675474	3e-43	42.5229		0.0579917	[0.05-0.066] unit decrease	NR [11722792] (imputed)	N
92	rs3764261	16	56993886	rs821840	2022-04-27	35213538	Richardson TG	2022-02-25	PLoS Biol	www.ncbi.nlm.nih.gov/pubmed/35213538	Characterising metabolomic signatures of lipid-modifying therapies through drug target mendelian randomisation.	Triglyceride levels in medium VLDL	115,082 European ancestry individuals	NA	16q13		HERPUD1 - CETP	ENSG00000051108	ENSG00000087237		15110	1949	rs821840-A	rs821840	0	821840	upstream_gene_variant	1	0.675474	3e-14	13.5229		0.0326111	[0.024-0.041] unit increase	NR [11722792] (imputed)	N
92	rs3764261	16	56993886	rs821840	2022-04-27	35213538	Richardson TG	2022-02-25	PLoS Biol	www.ncbi.nlm.nih.gov/pubmed/35213538	Characterising metabolomic signatures of lipid-modifying therapies through drug target mendelian randomisation.	Ratio of monounsaturated fatty acids to total fatty acids	115,006 European ancestry individuals	NA	16q13		HERPUD1 - CETP	ENSG00000051108	ENSG00000087237		15110	1949	rs821840-A	rs821840	0	821840	upstream_gene_variant	1	0.675437	6e-18	17.2218		0.0364907	[0.028-0.045] unit increase	NR [11722792] (imputed)	N
92	rs3764261	16	56993886	rs821840	2022-04-27	35213538	Richardson TG	2022-02-25	PLoS Biol	www.ncbi.nlm.nih.gov/pubmed/35213538	Characterising metabolomic signatures of lipid-modifying therapies through drug target mendelian randomisation.	Cholesterol levels in small VLDL	115,082 European ancestry individuals	NA	16q13		HERPUD1 - CETP	ENSG00000051108	ENSG00000087237		15110	1949	rs821840-A	rs821840	0	821840	upstream_gene_variant	1	0.675474	3e-147	146.523		0.113828	[0.11-0.12] unit increase	NR [11722792] (imputed)	N
92	rs3764261	16	56993886	rs821840	2022-04-27	35213538	Richardson TG	2022-02-25	PLoS Biol	www.ncbi.nlm.nih.gov/pubmed/35213538	Characterising metabolomic signatures of lipid-modifying therapies through drug target mendelian randomisation.	Phospholipid levels in large VLDL	115,082 European ancestry individuals	NA	16q13		HERPUD1 - CETP	ENSG00000051108	ENSG00000087237		15110	1949	rs821840-A	rs821840	0	821840	upstream_gene_variant	1	0.675474	6e-79	78.2218		0.0800166	[0.072-0.088] unit increase	NR [11722792] (imputed)	N
92	rs3764261	16	56993886	rs821840	2022-04-27	35213538	Richardson TG	2022-02-25	PLoS Biol	www.ncbi.nlm.nih.gov/pubmed/35213538	Characterising metabolomic signatures of lipid-modifying therapies through drug target mendelian randomisation.	Concentration of large VLDL particles	115,082 European ancestry individuals	NA	16q13		HERPUD1 - CETP	ENSG00000051108	ENSG00000087237		15110	1949	rs821840-A	rs821840	0	821840	upstream_gene_variant	1	0.675474	4e-50	49.3979		0.0633527	[0.055-0.072] unit increase	NR [11722792] (imputed)	N
92	rs3764261	16	56993886	rs821840	2022-04-27	35213538	Richardson TG	2022-02-25	PLoS Biol	www.ncbi.nlm.nih.gov/pubmed/35213538	Characterising metabolomic signatures of lipid-modifying therapies through drug target mendelian randomisation.	Cholesteryl esters to total lipids ratio in medium HDL	115,082 European ancestry individuals	NA	16q13		HERPUD1 - CETP	ENSG00000051108	ENSG00000087237		15110	1949	rs821840-A	rs821840	0	821840	upstream_gene_variant	1	0.675474	7e-275	274.155		0.150751	[0.14-0.16] unit decrease	NR [11722792] (imputed)	N
92	rs3764261	16	56993886	rs821840	2022-04-27	35213538	Richardson TG	2022-02-25	PLoS Biol	www.ncbi.nlm.nih.gov/pubmed/35213538	Characterising metabolomic signatures of lipid-modifying therapies through drug target mendelian randomisation.	Total lipid levels in small VLDL	115,082 European ancestry individuals	NA	16q13		HERPUD1 - CETP	ENSG00000051108	ENSG00000087237		15110	1949	rs821840-A	rs821840	0	821840	upstream_gene_variant	1	0.675474	9e-73	72.0458		0.0785299	[0.07-0.087] unit increase	NR [11722792] (imputed)	N
92	rs3764261	16	56994528	rs17231506	2019-02-14	29507422	Hoffmann TJ	2018-03-05	Nat Genet	www.ncbi.nlm.nih.gov/pubmed/29507422	A large electronic-health-record-based genome-wide study of serum lipids.	High density lipoprotein cholesterol levels	76,627 European ancestry individuals, 7,795 Hispanic individuals, 6,855 East Asian ancestry individuals, 2,958 African American individuals, 439 South Asian ancestry individuals	NA	16q13	NR	HERPUD1 - CETP	ENSG00000051108	ENSG00000087237		15752	1307	rs17231506-C	rs17231506	0	17231506	upstream_gene_variant	1	0.685	1e-300	300	(EA)	0.212	unit decrease	Affymetrix [at least 7091467] (imputed)	N
92	rs3764261	16	56994528	rs17231506	2019-02-14	29507422	Hoffmann TJ	2018-03-05	Nat Genet	www.ncbi.nlm.nih.gov/pubmed/29507422	A large electronic-health-record-based genome-wide study of serum lipids.	High density lipoprotein cholesterol levels	76,627 European ancestry individuals, 7,795 Hispanic individuals, 6,855 East Asian ancestry individuals, 2,958 African American individuals, 439 South Asian ancestry individuals	NA	16q13	NR	HERPUD1 - CETP	ENSG00000051108	ENSG00000087237		15752	1307	rs17231506-C	rs17231506	0	17231506	upstream_gene_variant	1	0.711	6e-64	63.2218	(Hispanic)	0.23	unit decrease	Affymetrix [at least 7091467] (imputed)	N
92	rs3764261	16	56994528	rs17231506	2019-02-14	29507422	Hoffmann TJ	2018-03-05	Nat Genet	www.ncbi.nlm.nih.gov/pubmed/29507422	A large electronic-health-record-based genome-wide study of serum lipids.	High density lipoprotein cholesterol levels	76,627 European ancestry individuals, 7,795 Hispanic individuals, 6,855 East Asian ancestry individuals, 2,958 African American individuals, 439 South Asian ancestry individuals	NA	16q13	NR	HERPUD1 - CETP	ENSG00000051108	ENSG00000087237		15752	1307	rs17231506-C	rs17231506	0	17231506	upstream_gene_variant	1	0.828	2e-47	46.699	(East Asian)	0.254	unit decrease	Affymetrix [at least 7091467] (imputed)	N
92	rs3764261	16	56994528	rs17231506	2019-02-14	29507422	Hoffmann TJ	2018-03-05	Nat Genet	www.ncbi.nlm.nih.gov/pubmed/29507422	A large electronic-health-record-based genome-wide study of serum lipids.	High density lipoprotein cholesterol levels	76,627 European ancestry individuals, 7,795 Hispanic individuals, 6,855 East Asian ancestry individuals, 2,958 African American individuals, 439 South Asian ancestry individuals	NA	16q13	NR	HERPUD1 - CETP	ENSG00000051108	ENSG00000087237		15752	1307	rs17231506-C	rs17231506	0	17231506	upstream_gene_variant	1	0.833	4e-09	8.39794	(AA)	0.169	unit decrease	Affymetrix [at least 7091467] (imputed)	N
92	rs3764261	16	56994528	rs17231506	2019-02-14	29507422	Hoffmann TJ	2018-03-05	Nat Genet	www.ncbi.nlm.nih.gov/pubmed/29507422	A large electronic-health-record-based genome-wide study of serum lipids.	High density lipoprotein cholesterol levels	76,627 European ancestry individuals, 7,795 Hispanic individuals, 6,855 East Asian ancestry individuals, 2,958 African American individuals, 439 South Asian ancestry individuals	NA	16q13	NR	HERPUD1 - CETP	ENSG00000051108	ENSG00000087237		15752	1307	rs17231506-C	rs17231506	0	17231506	upstream_gene_variant	1	NR	1e-300	300		0.215	unit decrease	Affymetrix [at least 7091467] (imputed)	N
92	rs3764261	16	56994528	rs17231506	2022-03-22	34610981	Li-Gao R	2021-10-05	Diabetes	www.ncbi.nlm.nih.gov/pubmed/34610981	Genetic Studies of Metabolomics Change After a Liquid Meal Illuminate Novel Pathways for Glucose and Lipid Metabolism.	Postprandial total cholesterol in very small VLDL	4,348 individuals	NA	16q13		HERPUD1 - CETP	ENSG00000051108	ENSG00000087237		15752	1307	rs17231506-T	rs17231506	0	17231506	upstream_gene_variant	1	0.330579	6e-10	9.22185		0.142315	[0.097-0.187] mmol/l decrease	Illumina [7701709] (imputed)	N
92	rs3764261	16	56994528	rs17231506	2022-03-22	34610981	Li-Gao R	2021-10-05	Diabetes	www.ncbi.nlm.nih.gov/pubmed/34610981	Genetic Studies of Metabolomics Change After a Liquid Meal Illuminate Novel Pathways for Glucose and Lipid Metabolism.	Postprandial very small VLDL particle concentration	4,348 individuals	NA	16q13		HERPUD1 - CETP	ENSG00000051108	ENSG00000087237		15752	1307	rs17231506-T	rs17231506	0	17231506	upstream_gene_variant	1	0.330579	2e-08	7.69897		0.128814	[0.084-0.174] mmol/l decrease	Illumina [7701709] (imputed)	N
92	rs3764261	16	56994528	rs17231506	2022-03-22	34610981	Li-Gao R	2021-10-05	Diabetes	www.ncbi.nlm.nih.gov/pubmed/34610981	Genetic Studies of Metabolomics Change After a Liquid Meal Illuminate Novel Pathways for Glucose and Lipid Metabolism.	Postprandial cholesterol esters in very small VLDL	4,348 individuals	NA	16q13		HERPUD1 - CETP	ENSG00000051108	ENSG00000087237		15752	1307	rs17231506-T	rs17231506	0	17231506	upstream_gene_variant	1	0.330579	3e-11	10.5229		0.152475	[0.11-0.2] mmol/l decrease	Illumina [7701709] (imputed)	N
92	rs3764261	16	56994528	rs17231506	2022-03-22	34610981	Li-Gao R	2021-10-05	Diabetes	www.ncbi.nlm.nih.gov/pubmed/34610981	Genetic Studies of Metabolomics Change After a Liquid Meal Illuminate Novel Pathways for Glucose and Lipid Metabolism.	Postprandial total lipids in very small VLDL	4,348 individuals	NA	16q13		HERPUD1 - CETP	ENSG00000051108	ENSG00000087237		15752	1307	rs17231506-T	rs17231506	0	17231506	upstream_gene_variant	1	0.330579	2e-08	7.69897		0.129582	[0.085-0.175] mmol/l decrease	Illumina [7701709] (imputed)	N
92	rs3764261	16	56994528	rs17231506	2022-03-22	34610981	Li-Gao R	2021-10-05	Diabetes	www.ncbi.nlm.nih.gov/pubmed/34610981	Genetic Studies of Metabolomics Change After a Liquid Meal Illuminate Novel Pathways for Glucose and Lipid Metabolism.	Fasting total cholesterol in very small VLDL	4,734 individuals	NA	16q13		HERPUD1 - CETP	ENSG00000051108	ENSG00000087237		15752	1307	rs17231506-T	rs17231506	0	17231506	upstream_gene_variant	1	0.332425	8e-10	9.09691		0.135263	[0.092-0.178] mmol/l decrease	Illumina [7701709] (imputed)	N
92	rs3764261	16	56994528	rs17231506	2022-03-22	34610981	Li-Gao R	2021-10-05	Diabetes	www.ncbi.nlm.nih.gov/pubmed/34610981	Genetic Studies of Metabolomics Change After a Liquid Meal Illuminate Novel Pathways for Glucose and Lipid Metabolism.	Fasting cholesterol esters in very small VLDL	4,734 individuals	NA	16q13		HERPUD1 - CETP	ENSG00000051108	ENSG00000087237		15752	1307	rs17231506-T	rs17231506	0	17231506	upstream_gene_variant	1	0.332425	1e-10	10		0.141541	[0.099-0.185] mmol/l decrease	Illumina [7701709] (imputed)	N
92	rs3764261	16	56994528	rs17231506	2022-03-22	34610981	Li-Gao R	2021-10-05	Diabetes	www.ncbi.nlm.nih.gov/pubmed/34610981	Genetic Studies of Metabolomics Change After a Liquid Meal Illuminate Novel Pathways for Glucose and Lipid Metabolism.	Postprandial cholesterol esters in small VLDL	4,348 individuals	NA	16q13		HERPUD1 - CETP	ENSG00000051108	ENSG00000087237		15752	1307	rs17231506-T	rs17231506	0	17231506	upstream_gene_variant	1	0.330618	3e-10	9.52288		0.144844	[0.1-0.19] mmol/l decrease	Illumina [7701709] (imputed)	N
92	rs3764261	16	56994528	rs17231506	2022-03-22	34610981	Li-Gao R	2021-10-05	Diabetes	www.ncbi.nlm.nih.gov/pubmed/34610981	Genetic Studies of Metabolomics Change After a Liquid Meal Illuminate Novel Pathways for Glucose and Lipid Metabolism.	Fasting very small VLDL particle concentration	4,734 individuals	NA	16q13		HERPUD1 - CETP	ENSG00000051108	ENSG00000087237		15752	1307	rs17231506-T	rs17231506	0	17231506	upstream_gene_variant	1	0.332425	2e-08	7.69897		0.124488	[0.081-0.168] mmol/l decrease	Illumina [7701709] (imputed)	N
92	rs3764261	16	56994528	rs17231506	2022-03-22	34610981	Li-Gao R	2021-10-05	Diabetes	www.ncbi.nlm.nih.gov/pubmed/34610981	Genetic Studies of Metabolomics Change After a Liquid Meal Illuminate Novel Pathways for Glucose and Lipid Metabolism.	Fasting total lipids in very small VLDL	4,734 individuals	NA	16q13		HERPUD1 - CETP	ENSG00000051108	ENSG00000087237		15752	1307	rs17231506-T	rs17231506	0	17231506	upstream_gene_variant	1	0.332425	1e-08	8		0.125383	[0.082-0.168] mmol/l decrease	Illumina [7701709] (imputed)	N
92	rs3764261	16	56994528	rs17231506	2022-03-22	34610981	Li-Gao R	2021-10-05	Diabetes	www.ncbi.nlm.nih.gov/pubmed/34610981	Genetic Studies of Metabolomics Change After a Liquid Meal Illuminate Novel Pathways for Glucose and Lipid Metabolism.	Postprandial mean diameter of LDL particles	4,348 individuals	NA	16q13		HERPUD1 - CETP	ENSG00000051108	ENSG00000087237		15752	1307	rs17231506-T	rs17231506	0	17231506	upstream_gene_variant	1	0.330618	2e-11	10.699		0.155084	[0.11-0.2] mmol/l decrease	Illumina [7701709] (imputed)	N
92	rs3764261	16	56994528	rs17231506	2019-10-25	31551469	Tabassum R	2019-09-24	Nat Commun	www.ncbi.nlm.nih.gov/pubmed/31551469	Genetic architecture of human plasma lipidome and its link to cardiovascular disease.	High density lipoprotein cholesterol levels	2,045 European ancestry individuals	NA	16q13	NR	HERPUD1 - CETP	ENSG00000051108	ENSG00000087237		15752	1307	rs17231506-T	rs17231506	0	17231506	upstream_gene_variant	1	NR	1e-12	12		0.238	[0.17-0.3] unit increase	Illumina [~ 9300000] (imputed)	N
92	rs3764261	16	56994528	rs17231506	2016-07-08	25961943	Surakka I	2015-05-11	Nat Genet	www.ncbi.nlm.nih.gov/pubmed/25961943	The impact of low-frequency and rare variants on lipid levels.	HDL cholesterol	up to 62,166 European ancestry individuals	NA	16q13	CETP	HERPUD1 - CETP	ENSG00000051108	ENSG00000087237		15752	1307	rs17231506-T	rs17231506	0	17231506	upstream_gene_variant	1	0.31	7E-316	315.155		0.243	[0.23-0.25] mmol/l increase	Affymetrix, Illumina, Perlegen [up to 9657952] (imputed)	N
92	rs3764261	16	56994528	rs17231506	2016-10-10	26691988	Fritsche LG	2015-12-21	Nat Genet	www.ncbi.nlm.nih.gov/pubmed/26691988	A large genome-wide association study of age-related macular degeneration highlights contributions of rare and common variants.	Advanced age-related macular degeneration	16,144 European ancestry cases, 17,832 European ancestry controls	473 Asian ancestry cases, 1,099 Asian ancestry controls, 52 African ancestry cases, 361 African ancestry cases, 254 other non-European ancestry cases, 694 other non-European ancestry controls	16q13	CETP	HERPUD1 - CETP	ENSG00000051108	ENSG00000087237		15752	1307	rs17231506-?	rs17231506	0	17231506	upstream_gene_variant	1	NR	2e-18	17.699	(EA)	1.16		Illumina [12023830] (imputed)	N
92	rs3764261	16	56994528	rs17231506	2019-02-14	29507422	Hoffmann TJ	2018-03-05	Nat Genet	www.ncbi.nlm.nih.gov/pubmed/29507422	A large electronic-health-record-based genome-wide study of serum lipids.	Triglycerides	76,627 European ancestry individuals, 7,795 Hispanic individuals, 6,855 East Asian ancestry individuals, 2,958 African American individuals, 439 South Asian ancestry individuals	NA	16q13	NR	HERPUD1 - CETP	ENSG00000051108	ENSG00000087237		15752	1307	rs17231506-C	rs17231506	0	17231506	upstream_gene_variant	1	0.685	1e-19	19	(EA)	0.041	unit increase	Affymetrix [at least 7091467] (imputed)	N
92	rs3764261	16	56994528	rs17231506	2019-02-14	29507422	Hoffmann TJ	2018-03-05	Nat Genet	www.ncbi.nlm.nih.gov/pubmed/29507422	A large electronic-health-record-based genome-wide study of serum lipids.	Triglycerides	76,627 European ancestry individuals, 7,795 Hispanic individuals, 6,855 East Asian ancestry individuals, 2,958 African American individuals, 439 South Asian ancestry individuals	NA	16q13	NR	HERPUD1 - CETP	ENSG00000051108	ENSG00000087237		15752	1307	rs17231506-C	rs17231506	0	17231506	upstream_gene_variant	1	NR	2e-20	19.699		0.038	unit increase	Affymetrix [at least 7091467] (imputed)	N
92	rs3764261	16	56994528	rs17231506	2019-02-14	29507422	Hoffmann TJ	2018-03-05	Nat Genet	www.ncbi.nlm.nih.gov/pubmed/29507422	A large electronic-health-record-based genome-wide study of serum lipids.	Low density lipoprotein cholesterol levels	76,627 European ancestry individuals, 7,795 Hispanic individuals, 6,855 East Asian ancestry individuals, 2,958 African American individuals, 439 South Asian ancestry individuals	NA	16q13	NR	HERPUD1 - CETP	ENSG00000051108	ENSG00000087237		15752	1307	rs17231506-C	rs17231506	0	17231506	upstream_gene_variant	1	0.685	1e-10	10	(EA)	0.033	unit increase	Affymetrix [at least 7091467] (imputed)	N
92	rs3764261	16	56994528	rs17231506	2019-02-14	29507422	Hoffmann TJ	2018-03-05	Nat Genet	www.ncbi.nlm.nih.gov/pubmed/29507422	A large electronic-health-record-based genome-wide study of serum lipids.	Low density lipoprotein cholesterol levels	76,627 European ancestry individuals, 7,795 Hispanic individuals, 6,855 East Asian ancestry individuals, 2,958 African American individuals, 439 South Asian ancestry individuals	NA	16q13	NR	HERPUD1 - CETP	ENSG00000051108	ENSG00000087237		15752	1307	rs17231506-C	rs17231506	0	17231506	upstream_gene_variant	1	NR	2e-09	8.69897		0.028	unit increase	Affymetrix [at least 7091467] (imputed)	N
92	rs3764261	16	56994528	rs17231506	2019-02-14	29507422	Hoffmann TJ	2018-03-05	Nat Genet	www.ncbi.nlm.nih.gov/pubmed/29507422	A large electronic-health-record-based genome-wide study of serum lipids.	Total cholesterol levels	76,627 European ancestry individuals, 7,795 Hispanic individuals, 6,855 East Asian ancestry individuals, 2,958 African American individuals, 439 South Asian ancestry individuals	NA	16q13	NR	HERPUD1 - CETP	ENSG00000051108	ENSG00000087237		15752	1307	rs17231506-C	rs17231506	0	17231506	upstream_gene_variant	1	0.685	8e-21	20.0969	(EA)	0.046	unit decrease	Affymetrix [at least 7091467] (imputed)	N
92	rs3764261	16	56994528	rs17231506	2019-02-14	29507422	Hoffmann TJ	2018-03-05	Nat Genet	www.ncbi.nlm.nih.gov/pubmed/29507422	A large electronic-health-record-based genome-wide study of serum lipids.	Total cholesterol levels	76,627 European ancestry individuals, 7,795 Hispanic individuals, 6,855 East Asian ancestry individuals, 2,958 African American individuals, 439 South Asian ancestry individuals	NA	16q13	NR	HERPUD1 - CETP	ENSG00000051108	ENSG00000087237		15752	1307	rs17231506-C	rs17231506	0	17231506	upstream_gene_variant	1	0.711	7e-07	6.1549	(Hispanic)	0.082	unit decrease	Affymetrix [at least 7091467] (imputed)	N
92	rs3764261	16	56994528	rs17231506	2019-02-14	29507422	Hoffmann TJ	2018-03-05	Nat Genet	www.ncbi.nlm.nih.gov/pubmed/29507422	A large electronic-health-record-based genome-wide study of serum lipids.	Total cholesterol levels	76,627 European ancestry individuals, 7,795 Hispanic individuals, 6,855 East Asian ancestry individuals, 2,958 African American individuals, 439 South Asian ancestry individuals	NA	16q13	NR	HERPUD1 - CETP	ENSG00000051108	ENSG00000087237		15752	1307	rs17231506-C	rs17231506	0	17231506	upstream_gene_variant	1	NR	2e-29	28.699		0.052	unit decrease	Affymetrix [at least 7091467] (imputed)	N
92	rs3764261	16	56994528	rs17231506	2019-07-01	31217584	Wojcik GL	2019-06-19	Nature	www.ncbi.nlm.nih.gov/pubmed/31217584	Genetic analyses of diverse populations improves discovery for complex traits.	High density lipoprotein cholesterol levels	10,085 African American individuals, 17,751 Hispanic/Latino individuals, 2,378 Asian ancestry individuals, 1,912 Native Hawaiian ancestry individuals, 604 Native American ancestry individuals, 333 individuals	NA	16q13	NR	HERPUD1 - CETP	ENSG00000051108	ENSG00000087237		15752	1307	rs17231506-?	rs17231506	0	17231506	upstream_gene_variant	1	NR	9e-120	119.046		3.0721	[2.81-3.33] unit increase	Illumina [31978362] (imputed)	N
92	rs3764261	16	56994528	rs17231506	2020-10-28	32242144	Revez JA	2020-04-02	Nat Commun	www.ncbi.nlm.nih.gov/pubmed/32242144	Genome-wide association study identifies 143 loci associated with 25 hydroxyvitamin D concentration.	Serum 25-Hydroxyvitamin D levels	417,580 European ancestry individuals	NA	16q13		HERPUD1 - CETP	ENSG00000051108	ENSG00000087237		15752	1307	rs17231506-C	rs17231506	0	17231506	upstream_gene_variant	1	0.676894	4e-19	18.3979		0.019	[0.015-0.023] unit decrease	NR [7250403] (imputed)	N
92	rs3764261	16	56994528	rs17231506	2019-07-02	31217584	Wojcik GL	2019-06-19	Nature	www.ncbi.nlm.nih.gov/pubmed/31217584	Genetic analyses of diverse populations improves discovery for complex traits.	Total cholesterol levels	10,137 African American individuals, 17,802 Hispanic/Latino individuals, 2,387 Asian ancestry individuals, 1,915 Native Hawaiian ancestry individuals, 604 Native American ancestry individuals, 340 individuals	NA	16q13	NR	HERPUD1 - CETP	ENSG00000051108	ENSG00000087237		15752	1307	rs17231506-?	rs17231506	0	17231506	upstream_gene_variant	1	NR	8e-10	9.09691		2.54107	[1.73-3.35] unit increase	Illumina [32003504] (imputed)	N
92	rs3764261	16	56994528	rs17231506	2022-11-17	34887591	Graham SE	2021-12-09	Nature	www.ncbi.nlm.nih.gov/pubmed/34887591	The power of genetic diversity in genome-wide association studies of lipids.	Triglyceride levels	1,320,016 European ancestry individuals	NA	16q13		HERPUD1 - CETP	ENSG00000051108	ENSG00000087237		15752	1307	rs17231506-T	rs17231506	0	17231506	upstream_gene_variant	1	0.319748	5e-73	72.301		0.0329787	[0.03-0.036] unit decrease	NR [52000000] (imputed)	N
92	rs3764261	16	56994528	rs17231506	2022-06-01	35238325	Lee YH	2022-02-21	Genet Mol Biol	www.ncbi.nlm.nih.gov/pubmed/35238325	APOE and KLF14 genetic variants are sex-specific for low high-density lipoprotein cholesterol identified by a genome-wide association study.	Low high density lipoprotein cholesterol levels	20,763 Taiwanese ancestry males	NA	16q13		HERPUD1 - CETP	ENSG00000051108	ENSG00000087237		15752	1307	rs17231506-?	rs17231506	0	17231506	upstream_gene_variant	1	NR	6e-65	64.2218		NA		Affymetrix [NR]	N
92	rs3764261	16	56994528	rs17231506	2022-06-01	35238325	Lee YH	2022-02-21	Genet Mol Biol	www.ncbi.nlm.nih.gov/pubmed/35238325	APOE and KLF14 genetic variants are sex-specific for low high-density lipoprotein cholesterol identified by a genome-wide association study.	Low high density lipoprotein cholesterol levels	20,763 Taiwanese ancestry females	NA	16q13		HERPUD1 - CETP	ENSG00000051108	ENSG00000087237		15752	1307	rs17231506-?	rs17231506	0	17231506	upstream_gene_variant	1	NR	2e-49	48.699		NA		Affymetrix [NR]	N
92	rs3764261	16	56994528	rs17231506	2022-09-29	35945198	Huang QQ	2022-08-09	Nat Commun	www.ncbi.nlm.nih.gov/pubmed/35945198	Transferability of genetic loci and polygenic scores for cardiometabolic traits in British Pakistani and Bangladeshi individuals.	HDL cholesterol levels	22,000 Pakistani and Bangladeshi ancestry individuals	NA	16q13		HERPUD1 - CETP	ENSG00000051108	ENSG00000087237		15752	1307	rs17231506-C	rs17231506	0	17231506	upstream_gene_variant	1	0.33	2e-104	103.699		0.25	[0.23-0.27] unit increase	Illumina [9527863] (imputed)	N
92	rs3764261	16	56994528	rs17231506	2022-07-05	35668104	Cadby G	2022-06-06	Nat Commun	www.ncbi.nlm.nih.gov/pubmed/35668104	Comprehensive genetic analysis of the human lipidome identifies loci associated with lipid homeostasis with links to coronary artery disease.	Alkyldiacylglycerol (O-50:1) [NL-16:0] levels	4,492 European ancestry individuals	NA	16q13		HERPUD1 - CETP	ENSG00000051108	ENSG00000087237		15752	1307	rs17231506-T	rs17231506	0	17231506	upstream_gene_variant	1	NR	2e-18	17.699		0.208	[0.16-0.26] unit decrease	Illumina [13869437] (imputed)	N
92	rs3764261	16	56994528	rs17231506	2022-07-05	35668104	Cadby G	2022-06-06	Nat Commun	www.ncbi.nlm.nih.gov/pubmed/35668104	Comprehensive genetic analysis of the human lipidome identifies loci associated with lipid homeostasis with links to coronary artery disease.	Total Alkyldiacylglycerol levels	4,492 European ancestry individuals	NA	16q13		HERPUD1 - CETP	ENSG00000051108	ENSG00000087237		15752	1307	rs17231506-T	rs17231506	0	17231506	upstream_gene_variant	1	NR	7e-17	16.1549		0.198	[0.15-0.25] unit decrease	Illumina [13869437] (imputed)	N
92	rs3764261	16	56994528	rs17231506	2022-10-24	32150548	Riveros-Mckay F	2020-03-09	PLoS Genet	www.ncbi.nlm.nih.gov/pubmed/32150548	The influence of rare variants in circulating metabolic biomarkers.	High-density lipoprotein 2 cholesterol levels	7,142 European ancestry individuals	NA	16q13		HERPUD1 - CETP	ENSG00000051108	ENSG00000087237		15752	1307	rs17231506-T	rs17231506	0	17231506	upstream_gene_variant	1	0.32	1e-33	33		0.21	[0.17-0.25] unit increase	NR [NR]	N
92	rs3764261	16	56994528	rs17231506	2022-11-17	34887591	Graham SE	2021-12-09	Nature	www.ncbi.nlm.nih.gov/pubmed/34887591	The power of genetic diversity in genome-wide association studies of lipids.	High density lipoprotein cholesterol levels	146,492 East Asian ancestry individuals	NA	16q13		HERPUD1 - CETP	ENSG00000051108	ENSG00000087237		15752	1307	rs17231506-T	rs17231506	0	17231506	upstream_gene_variant	1	0.174948	8E-416	415.097		0.253452	[0.24-0.26] unit increase	NR [52000000] (imputed)	N
92	rs3764261	16	56994528	rs17231506	2022-11-03	34934334	Lim ZW	2021-12-14	J Inflamm Res	www.ncbi.nlm.nih.gov/pubmed/34934334	Polymorphism rs10105606 of <i>LPL</i> as a Novel Risk Factor for Microalbuminuria.	Microalbuminuria	1,325 Han Chinese ancestry individuals	NA	16q13		HERPUD1 - CETP	ENSG00000051108	ENSG00000087237		15752	1307	rs17231506-T	rs17231506	0	17231506	upstream_gene_variant	1	0.1652	3e-06	5.52288		0.8346		Affymetrix [653291]	N
92	rs4783961	16	56994894	rs4783961	2020-01-07	31719535	Noordam R	2019-11-12	Nat Commun	www.ncbi.nlm.nih.gov/pubmed/31719535	Multi-ancestry sleep-by-SNP interaction analysis in 126,926 individuals reveals lipid loci stratified by sleep duration.	HDL cholesterol levels x long total sleep time interaction (2df test)	2,933 African American long sleepers, 364 Chinese ancestry long sleepers, 112 Asian ancestry long sleepers, up to 7,870 European ancestry long sleepers, 1,038 Hispanic/Latino long sleepers, up to 11,975 African American controls, 1,449 Chinese ancestry controls, 454 Asian ancestry controls, at least 32,171 European ancestry controls, 4,091 Hispanic/Latino controls	at least 217 African American long sleepers, 616 East Asian ancestry long sleepers, up to 9,486 European ancestry long sleepers, 2,515 Hispanic long sleepers, at least 929 African American controls, 2,517 East Asian ancestry controls, up to 38,126 European ancestry controls, 10,063 Hispanic controls	16q13	CETP	HERPUD1 - CETP	ENSG00000051108	ENSG00000087237		16118	941	rs4783961-?	rs4783961	0	4783961	regulatory_region_variant	1	NR	3e-122	121.523		0.02271	[0.021-0.025] unit increase	Affymetrix, Illumina [up to 2533153] (imputed)	N
92	rs4783961	16	56994894	rs4783961	2020-01-07	31719535	Noordam R	2019-11-12	Nat Commun	www.ncbi.nlm.nih.gov/pubmed/31719535	Multi-ancestry sleep-by-SNP interaction analysis in 126,926 individuals reveals lipid loci stratified by sleep duration.	HDL cholesterol levels x short total sleep time interaction (2df test)	3,007 African American short sleepers, 369 Chinese ancestry short sleepers, 114 Asian ancestry short sleepers, at least 8,474 European ancestry short sleepers, 1,082 Hispanic/Latino short sleepers, up to 11,901 African American controls, 1,444 Chinese ancestry controls, 452 Asian ancestry controls, at least 31,567 European ancestry controls, 4,047 Hispanic/Latino controls	up to 221 African American short sleepers, 629 East Asian ancestry short sleepers, up to 9,585 European ancestry short sleepers, 2,517 Hispanic short sleepers, at least 925 African American controls, 2,504 East Asian ancestry controls, up to 38,027 European ancestry controls, 10,061 Hispanic controls	16q13	CETP	HERPUD1 - CETP	ENSG00000051108	ENSG00000087237		16118	941	rs4783961-?	rs4783961	0	4783961	regulatory_region_variant	1	NR	7e-118	117.155		0.02326	[0.021-0.025] unit increase	Affymetrix, Illumina [up to 2533153] (imputed)	N
92	rs4783961	16	56994894	rs4783961	2019-05-02	30911093	Bandesh K	2019-03-25	J Hum Genet	www.ncbi.nlm.nih.gov/pubmed/30911093	Genome-wide association study of blood lipids in Indians confirms universality of established variants.	High density lipoprotein cholesterol levels	1,036 Indian ancestry individuals	4,235 Indian ancestry individuals, 188,577 European ancestry individuals, 7,898 East Asian, South Asian and African ancestry individuals	16q13	CETP	HERPUD1 - CETP	ENSG00000051108	ENSG00000087237		16118	941	rs4783961-G	rs4783961	0	4783961	regulatory_region_variant	1	0.44	1e-08	8	(Indian)	1.29	[0.84-1.74] unit decrease	Illumina [551825]	N
92	rs4783961	16	56994894	rs4783961	2022-05-24	35546142	Choudhury A	2022-05-11	Nat Commun	www.ncbi.nlm.nih.gov/pubmed/35546142	Meta-analysis of sub-Saharan African studies provides insights into genetic architecture of lipid traits.	Triglyceride levels	24,600 Sub-Saharan African ancestry individuals	NA	16q13		HERPUD1 - CETP	ENSG00000051108	ENSG00000087237		16118	941	rs4783961-A	rs4783961	0	4783961	regulatory_region_variant	1	NR	4e-08	7.39794		0.0507487	[0.029-0.072] unit increase	Affymetrix, Illumina [22000000] (imputed)	N
92	rs711752	16	56995236	rs1800775	2014-12-10	24816252	Shin SY	2014-05-11	Nat Genet	www.ncbi.nlm.nih.gov/pubmed/24816252	An atlas of genetic influences on human blood metabolites.	Blood metabolite levels	7,824 European ancestry individuals	NA	16q13	CETP	HERPUD1 - CETP	ENSG00000051108	ENSG00000087237		16460	599	rs1800775-A	rs1800775	0	1800775	regulatory_region_variant	1	0.5	1e-11	11	(X-12038)	0.013	[0.0091-0.0169] unit increase	Affymetrix, Illumina [2100000] (imputed)	N
92	rs711752	16	56995236	rs1800775	2009-12-29	20031564	Ridker PM	2009-02-01	Circ Cardiovasc Genet	www.ncbi.nlm.nih.gov/pubmed/20031564	Polymorphism in the CETP gene region, HDL cholesterol, and risk of future myocardial infarction: Genomewide analysis among 18 245 initially healthy women from the Women's Genome Health Study.	HDL cholesterol	18,245 European ancestry females	NA	16q13	SLC12A3, HERPUD1, CETP, NUP93	HERPUD1 - CETP	ENSG00000051108	ENSG00000087237		16460	599	rs1800775-A	rs1800775	0	1800775	regulatory_region_variant	1	0.49	4e-93	92.3979		3.09	mg/dL increase	Illumina [~ 318237]	N
92	rs711752	16	56995236	rs1800775	2019-12-10	31636271	Gallois A	2019-10-21	Nat Commun	www.ncbi.nlm.nih.gov/pubmed/31636271	A comprehensive study of metabolite genetics reveals strong pleiotropy and heterogeneity across time and context.	Serum metabolite levels (CMS)	6,263 Finnish ancestry men	NA	16q13	CETP	HERPUD1 - CETP	ENSG00000051108	ENSG00000087237		16460	599	rs1800775-?	rs1800775	0	1800775	regulatory_region_variant	1	NR	6e-32	31.2218	(M_HDL_TG)	0.0988488	NR unit decrease	Illumina [609262]	N
92	rs711752	16	56995236	rs1800775	2019-12-10	31636271	Gallois A	2019-10-21	Nat Commun	www.ncbi.nlm.nih.gov/pubmed/31636271	A comprehensive study of metabolite genetics reveals strong pleiotropy and heterogeneity across time and context.	Serum metabolite levels (CMS)	6,263 Finnish ancestry men	NA	16q13	CETP	HERPUD1 - CETP	ENSG00000051108	ENSG00000087237		16460	599	rs1800775-?	rs1800775	0	1800775	regulatory_region_variant	1	NR	3e-11	10.5229	(IDL_TG)	0.0767015	NR unit decrease	Illumina [609262]	N
92	rs711752	16	56995236	rs1800775	2019-12-10	31636271	Gallois A	2019-10-21	Nat Commun	www.ncbi.nlm.nih.gov/pubmed/31636271	A comprehensive study of metabolite genetics reveals strong pleiotropy and heterogeneity across time and context.	Serum metabolite levels	6,263 Finnish ancestry men	NA	16q13	CETP	HERPUD1 - CETP	ENSG00000051108	ENSG00000087237		16460	599	rs1800775-?	rs1800775	0	1800775	regulatory_region_variant	1	NR	9e-17	16.0458	(M_HDL_TG)	0.104494	NR unit decrease	Illumina [609262]	N
92	rs711752	16	56995236	rs1800775	2019-12-10	31636271	Gallois A	2019-10-21	Nat Commun	www.ncbi.nlm.nih.gov/pubmed/31636271	A comprehensive study of metabolite genetics reveals strong pleiotropy and heterogeneity across time and context.	Serum metabolite levels	6,263 Finnish ancestry men	NA	16q13	CETP	HERPUD1 - CETP	ENSG00000051108	ENSG00000087237		16460	599	rs1800775-?	rs1800775	0	1800775	regulatory_region_variant	1	NR	2e-06	5.69897	(IDL_TG)	0.0708207	NR unit decrease	Illumina [609262]	N
92	rs711752	16	56995236	rs1800775	2020-07-08	32059762	Manousaki D	2020-02-05	Am J Hum Genet	www.ncbi.nlm.nih.gov/pubmed/32059762	Genome-wide Association Study for Vitamin D Levels Reveals 69 Independent Loci.	Serum 25-Hydroxyvitamin D levels	443,734 European ancestry individuals	NA	16q13	NR	HERPUD1 - CETP	ENSG00000051108	ENSG00000087237		16460	599	rs1800775-A	rs1800775	0	1800775	regulatory_region_variant	1	0.486317	2e-17	16.699		0.016619	[0.013-0.02] unit decrease	Affymetrix [16668957] (imputed)	N
92	rs711752	16	56995236	rs1800775	2014-04-04	24023260	Wu Y	2013-09-10	J Lipid Res	www.ncbi.nlm.nih.gov/pubmed/24023260	Genetic association with lipids in Filipinos: waist circumference modifies an APOA5 effect on triglyceride levels.	Lipid traits	1,782 Filipino ancestry mothers	1,719 Filipino ancestry offsprings	16q13	CETP	HERPUD1 - CETP	ENSG00000051108	ENSG00000087237		16460	599	rs1800775-A	rs1800775	0	1800775	regulatory_region_variant	1	0.4	3e-09	8.52288	(HDL-C)	0.04	[0.020-0.060] unit increase	Affymetrix [~ 3700000] (imputed)	N
92	rs711752	16	56995236	rs1800775	2013-09-24	19936222	Chasman DI	2009-11-20	PLoS Genet	www.ncbi.nlm.nih.gov/pubmed/19936222	Forty-three loci associated with plasma lipoprotein size, concentration, and cholesterol content in genome-wide analysis.	Lipid metabolism phenotypes	Up to 17,296 European ancestry female individuals	Up to 2,700 individuals, Up to 2,000 European ancestry cardiovascular heart disease cases and controls	16q13	CETP	HERPUD1 - CETP	ENSG00000051108	ENSG00000087237		16460	599	rs1800775-?	rs1800775	0	1800775	regulatory_region_variant	1	NR	1e-81	81	(HDL-C.by.NMR, whole)	2.658	[NR] unit increase	Illumina [335603]	N
92	rs711752	16	56995236	rs1800775	2013-09-24	19936222	Chasman DI	2009-11-20	PLoS Genet	www.ncbi.nlm.nih.gov/pubmed/19936222	Forty-three loci associated with plasma lipoprotein size, concentration, and cholesterol content in genome-wide analysis.	Lipid metabolism phenotypes	Up to 17,296 European ancestry female individuals	Up to 2,700 individuals, Up to 2,000 European ancestry cardiovascular heart disease cases and controls	16q13	CETP	HERPUD1 - CETP	ENSG00000051108	ENSG00000087237		16460	599	rs1800775-?	rs1800775	0	1800775	regulatory_region_variant	1	NR	5e-87	86.301	(HDL.large, whole)	0.729	[NR] unit increase	Illumina [335603]	N
92	rs711752	16	56995236	rs1800775	2013-09-24	19936222	Chasman DI	2009-11-20	PLoS Genet	www.ncbi.nlm.nih.gov/pubmed/19936222	Forty-three loci associated with plasma lipoprotein size, concentration, and cholesterol content in genome-wide analysis.	Lipid metabolism phenotypes	Up to 17,296 European ancestry female individuals	Up to 2,700 individuals, Up to 2,000 European ancestry cardiovascular heart disease cases and controls	16q13	CETP	HERPUD1 - CETP	ENSG00000051108	ENSG00000087237		16460	599	rs1800775-?	rs1800775	0	1800775	regulatory_region_variant	1	NR	3e-93	92.5229	(HDL-C.assay, whole)	3.096	[NR] unit increase	Illumina [335603]	N
92	rs711752	16	56995236	rs1800775	2013-09-24	19936222	Chasman DI	2009-11-20	PLoS Genet	www.ncbi.nlm.nih.gov/pubmed/19936222	Forty-three loci associated with plasma lipoprotein size, concentration, and cholesterol content in genome-wide analysis.	Lipid metabolism phenotypes	Up to 17,296 European ancestry female individuals	Up to 2,700 individuals, Up to 2,000 European ancestry cardiovascular heart disease cases and controls	16q13	CETP	HERPUD1 - CETP	ENSG00000051108	ENSG00000087237		16460	599	rs1800775-?	rs1800775	0	1800775	regulatory_region_variant	1	NR	2e-59	58.699	(HDL.large, fasting)	0.703	[NR] unit increase	Illumina [335603]	N
92	rs711752	16	56995236	rs1800775	2013-09-24	19936222	Chasman DI	2009-11-20	PLoS Genet	www.ncbi.nlm.nih.gov/pubmed/19936222	Forty-three loci associated with plasma lipoprotein size, concentration, and cholesterol content in genome-wide analysis.	Lipid metabolism phenotypes	Up to 17,296 European ancestry female individuals	Up to 2,700 individuals, Up to 2,000 European ancestry cardiovascular heart disease cases and controls	16q13	CETP	HERPUD1 - CETP	ENSG00000051108	ENSG00000087237		16460	599	rs1800775-?	rs1800775	0	1800775	regulatory_region_variant	1	NR	1e-53	53	(HDL.mean.size, fasting)	0.084	[NR] unit increase	Illumina [335603]	N
92	rs711752	16	56995236	rs1800775	2013-09-24	19936222	Chasman DI	2009-11-20	PLoS Genet	www.ncbi.nlm.nih.gov/pubmed/19936222	Forty-three loci associated with plasma lipoprotein size, concentration, and cholesterol content in genome-wide analysis.	Lipid metabolism phenotypes	Up to 17,296 European ancestry female individuals	Up to 2,700 individuals, Up to 2,000 European ancestry cardiovascular heart disease cases and controls	16q13	CETP	HERPUD1 - CETP	ENSG00000051108	ENSG00000087237		16460	599	rs1800775-?	rs1800775	0	1800775	regulatory_region_variant	1	NR	8e-78	77.0969	(HDL.mean.size, whole)	0.086	[NR] unit increase	Illumina [335603]	N
92	rs711752	16	56995236	rs1800775	2016-12-01	26879886	Wakil SM	2016-02-16	Clin Genet	www.ncbi.nlm.nih.gov/pubmed/26879886	A common variant association study reveals novel susceptibility loci for low HDL-cholesterol levels in ethnic Arabs.	Low high density lipoprotein cholesterol levels	1,747 Saudi Arab ancestry cases, 2,335 Saudi Arab ancestry controls	517 Saudi Arab ancestry cases, 896 Saudi Arab ancestry controls	16q13	CETP	HERPUD1 - CETP	ENSG00000051108	ENSG00000087237		16460	599	rs1800775-A	rs1800775	0	1800775	regulatory_region_variant	1	NR	8e-18	17.0969		1.51	[1.29–1.77]	Affymetrix [~ 8000000] (imputed)	N
92	rs711752	16	56995236	rs1800775	2018-01-29	29212778	van der Harst P	2017-12-06	Circ Res	www.ncbi.nlm.nih.gov/pubmed/29212778	Identification of 64 Novel Genetic Loci Provides an Expanded View on the Genetic Architecture of Coronary Artery Disease.	Coronary artery disease	88,192 cases, 162,544 controls	34,541 cases, 261,984 controls	16q13	CETP	HERPUD1 - CETP	ENSG00000051108	ENSG00000087237		16460	599	rs1800775-A	rs1800775	0	1800775	regulatory_region_variant	1	0.4905	6e-10	9.22185		0.0405	[0.028-0.053] unit decrease	NR [8041861] (imputed)	N
92	rs711752	16	56995236	rs1800775	2018-09-20	29404214	Andaleon A	2018-01-29	PeerJ	www.ncbi.nlm.nih.gov/pubmed/29404214	Gene-based association study for lipid traits in diverse cohorts implicates BACE1 and SIDT2 regulation in triglyceride levels.	HDL cholesterol	1,017 Yoruban ancestry individuals, 1,765 Filipino ancestry individuals	NA	16q13	CETP	HERPUD1 - CETP	ENSG00000051108	ENSG00000087237		16460	599	rs1800775-A	rs1800775	0	1800775	regulatory_region_variant	1	0.392	7e-08	7.1549	(Filipino)	0.195	[0.12-0.27] unit increase	Affymetrix, Illumina [up to 12553142] (imputed)	N
92	rs711752	16	56995236	rs1800775	2017-11-01	17463246	Saxena R	2007-04-26	Science	www.ncbi.nlm.nih.gov/pubmed/17463246	Genome-wide association analysis identifies loci for type 2 diabetes and triglyceride levels.	HDL cholesterol levels	2,623 European ancestry type 2 diabetes cases and controls	NA	16q13	CETP	HERPUD1 - CETP	ENSG00000051108	ENSG00000087237		16460	599	rs1800775-C	rs1800775	0	1800775	regulatory_region_variant	1	0.47	3e-13	12.5229		2.1	(% variance) increase	Affymetrix [389878]	N
92	rs711752	16	56995236	rs1800775	2017-11-01	17463246	Saxena R	2007-04-26	Science	www.ncbi.nlm.nih.gov/pubmed/17463246	Genome-wide association analysis identifies loci for type 2 diabetes and triglyceride levels.	Apolipoprotein A1 levels	1,451 European ancestry type 2 diabetes cases and controls	NA	16q13	CETP	HERPUD1 - CETP	ENSG00000051108	ENSG00000087237		16460	599	rs1800775-C	rs1800775	0	1800775	regulatory_region_variant	1	0.44	3e-06	5.52288		1.6	(% variance) increase	Affymetrix [389878]	N
92	rs711752	16	56995236	rs1800775	2008-06-16	18193044	Kathiresan S	2008-01-13	Nat Genet	www.ncbi.nlm.nih.gov/pubmed/18193044	Six new loci associated with blood low-density lipoprotein cholesterol, high-density lipoprotein cholesterol or triglycerides in humans.	HDL cholesterol	2,758 European ancestry individuals	18,554 European ancestry individuals	16q13	CETP	HERPUD1 - CETP	ENSG00000051108	ENSG00000087237		16460	599	rs1800775-C	rs1800775	0	1800775	regulatory_region_variant	1	0.51	1e-73	73		0.18	[0.16-0.20] unit decrease	Affymetrix [389878]	N
92	rs711752	16	56995236	rs1800775	2019-07-01	31217584	Wojcik GL	2019-06-19	Nature	www.ncbi.nlm.nih.gov/pubmed/31217584	Genetic analyses of diverse populations improves discovery for complex traits.	High density lipoprotein cholesterol levels	10,085 African American individuals, 17,751 Hispanic/Latino individuals, 2,378 Asian ancestry individuals, 1,912 Native Hawaiian ancestry individuals, 604 Native American ancestry individuals, 333 individuals	NA	16q13	NR	HERPUD1 - CETP	ENSG00000051108	ENSG00000087237		16460	599	rs1800775-?	rs1800775	0	1800775	regulatory_region_variant	1	NR	1e-87	87		2.19135	[1.98-2.41] unit increase	Illumina [31978362] (imputed)	N
92	rs711752	16	56995236	rs1800775	2019-05-02	30911093	Bandesh K	2019-03-25	J Hum Genet	www.ncbi.nlm.nih.gov/pubmed/30911093	Genome-wide association study of blood lipids in Indians confirms universality of established variants.	High density lipoprotein cholesterol levels	1,036 Indian ancestry individuals	4,235 Indian ancestry individuals, 188,577 European ancestry individuals, 7,898 East Asian, South Asian and African ancestry individuals	16q13	CETP	HERPUD1 - CETP	ENSG00000051108	ENSG00000087237		16460	599	rs1800775-C	rs1800775	0	1800775	regulatory_region_variant	1	0.39	6e-27	26.2218	(Indian)	2.4	[1.97-2.83] unit decrease	Illumina [551825]	N
92	rs711752	16	56995236	rs1800775	2020-10-28	32242144	Revez JA	2020-04-02	Nat Commun	www.ncbi.nlm.nih.gov/pubmed/32242144	Genome-wide association study identifies 143 loci associated with 25 hydroxyvitamin D concentration.	Serum 25-Hydroxyvitamin D levels	496,946 European ancestry individuals	NA	16q13		HERPUD1 - CETP	ENSG00000051108	ENSG00000087237		16460	599	rs1800775-?	rs1800775	0	1800775	regulatory_region_variant	1	NR	9e-18	17.0458		0.0174191	[0.013-0.021] unit decrease	NR [6912294] (imputed)	N
92	rs711752	16	56995236	rs1800775	2019-07-02	31217584	Wojcik GL	2019-06-19	Nature	www.ncbi.nlm.nih.gov/pubmed/31217584	Genetic analyses of diverse populations improves discovery for complex traits.	Total cholesterol levels	10,137 African American individuals, 17,802 Hispanic/Latino individuals, 2,387 Asian ancestry individuals, 1,915 Native Hawaiian ancestry individuals, 604 Native American ancestry individuals, 340 individuals	NA	16q13	NR	HERPUD1 - CETP	ENSG00000051108	ENSG00000087237		16460	599	rs1800775-?	rs1800775	0	1800775	regulatory_region_variant	1	NR	2e-07	6.69897		1.78734	[1.12-2.46] unit increase	Illumina [32003504] (imputed)	N
92	rs711752	16	56995236	rs1800775	2022-02-17	34503513	Harshfield EL	2021-09-10	BMC Med	www.ncbi.nlm.nih.gov/pubmed/34503513	Genome-wide analysis of blood lipid metabolites in over 5000 South Asians reveals biological insights at cardiometabolic disease loci.	Phosphatidylcholine-O_34:1_[M+H]1+/Phosphatidylcholine-P_34:0_[M+H]1+/Phosphatidylethanolamine-O_37:1_[M+H]1+ levels	13,814 British ancestry individuals	NA	16q13		HERPUD1 - CETP	ENSG00000051108	ENSG00000087237		16460	599	rs1800775-A	rs1800775	0	1800775	regulatory_region_variant	1	NR	5e-12	11.301		0.0777407	[0.056-0.1] unit increase	Affymetrix [87696910] (imputed)	N
92	rs711752	16	56995236	rs1800775	2022-02-17	34503513	Harshfield EL	2021-09-10	BMC Med	www.ncbi.nlm.nih.gov/pubmed/34503513	Genome-wide analysis of blood lipid metabolites in over 5000 South Asians reveals biological insights at cardiometabolic disease loci.	Phosphatidylcholine-O_18:0_[M+H]1+/Lysophosphatidylethanolamine_21:0_[M+H]1+ levels	13,814 British ancestry individuals	NA	16q13		HERPUD1 - CETP	ENSG00000051108	ENSG00000087237		16460	599	rs1800775-A	rs1800775	0	1800775	regulatory_region_variant	1	NR	7e-11	10.1549		0.0689049	[0.048-0.09] unit decrease	Affymetrix [87696910] (imputed)	N
92	rs711752	16	56995236	rs1800775	2022-02-17	34503513	Harshfield EL	2021-09-10	BMC Med	www.ncbi.nlm.nih.gov/pubmed/34503513	Genome-wide analysis of blood lipid metabolites in over 5000 South Asians reveals biological insights at cardiometabolic disease loci.	Phosphatidylcholine-O_32:1_[M+H]1+/Phosphatidylcholine-P_32:0_[M+H]1+/Phosphatidylethanolamine-O_35:1_[M+H]1+ levels	13,814 British ancestry individuals	NA	16q13		HERPUD1 - CETP	ENSG00000051108	ENSG00000087237		16460	599	rs1800775-A	rs1800775	0	1800775	regulatory_region_variant	1	NR	4e-13	12.3979		0.0848331	[0.062-0.108] unit increase	Affymetrix [87696910] (imputed)	N
92	rs711752	16	56995236	rs1800775	2022-02-17	34503513	Harshfield EL	2021-09-10	BMC Med	www.ncbi.nlm.nih.gov/pubmed/34503513	Genome-wide analysis of blood lipid metabolites in over 5000 South Asians reveals biological insights at cardiometabolic disease loci.	Phosphatidylcholine-O_34:3_[M+H]1+/Phosphatidylcholine-P_34:2_[M+H]1+/Phosphatidylethanolamine-P_37:2_[M+H]1+ levels	13,814 British ancestry individuals	NA	16q13		HERPUD1 - CETP	ENSG00000051108	ENSG00000087237		16460	599	rs1800775-A	rs1800775	0	1800775	regulatory_region_variant	1	NR	7e-11	10.1549		0.0775612	[0.054-0.101] unit increase	Affymetrix [87696910] (imputed)	N
92	rs711752	16	56995236	rs1800775	2022-02-17	34503513	Harshfield EL	2021-09-10	BMC Med	www.ncbi.nlm.nih.gov/pubmed/34503513	Genome-wide analysis of blood lipid metabolites in over 5000 South Asians reveals biological insights at cardiometabolic disease loci.	Phosphatidylcholine_34:1_[M+H]1+/Phosphatidylethanolamine_37:1_[M+H]1+/Phosphatidate_39:2_[M+NH4]1+ levels	13,814 British ancestry individuals	NA	16q13		HERPUD1 - CETP	ENSG00000051108	ENSG00000087237		16460	599	rs1800775-A	rs1800775	0	1800775	regulatory_region_variant	1	NR	2e-11	10.699		0.0778359	[0.055-0.1] unit increase	Affymetrix [87696910] (imputed)	N
92	rs711752	16	56995236	rs1800775	2022-02-17	34503513	Harshfield EL	2021-09-10	BMC Med	www.ncbi.nlm.nih.gov/pubmed/34503513	Genome-wide analysis of blood lipid metabolites in over 5000 South Asians reveals biological insights at cardiometabolic disease loci.	Phosphatidylcholine_34:0_[M+H]1+/Phosphatidylethanolamine_37:0_[M+H]1+/Phosphatidate_39:1_[M+NH4]1+ levels	13,814 British ancestry individuals	NA	16q13		HERPUD1 - CETP	ENSG00000051108	ENSG00000087237		16460	599	rs1800775-A	rs1800775	0	1800775	regulatory_region_variant	1	NR	1e-13	13		0.0859196	[0.063-0.109] unit increase	Affymetrix [87696910] (imputed)	N
92	rs711752	16	56996158	rs3816117	2022-02-15	35078996	Gudjonsson A	2022-01-25	Nat Commun	www.ncbi.nlm.nih.gov/pubmed/35078996	A genome-wide association study of serum proteins reveals shared loci with common diseases.	Serum levels of protein VOPP1	5,364 Icelandic ancestry individuals	NA	16q13		CETP			ENSG00000087237	NA	NA	rs3816117-T	rs3816117	0	3816117	5_prime_UTR_variant	0	0.4986	2e-19	18.699		0.171972	[0.13-0.21] unit decrease	Illumina [7506463] (imputed)	N
92	rs711752	16	56996158	rs3816117	2022-04-27	35213538	Richardson TG	2022-02-25	PLoS Biol	www.ncbi.nlm.nih.gov/pubmed/35213538	Characterising metabolomic signatures of lipid-modifying therapies through drug target mendelian randomisation.	Triglyceride levels in large HDL	115,082 European ancestry individuals	NA	16q13		CETP			ENSG00000087237	NA	NA	rs3816117-T	rs3816117	0	3816117	5_prime_UTR_variant	0	0.511886	1e-18	18		0.034647	[0.027-0.042] unit decrease	NR [11722792] (imputed)	N
92	rs711752	16	56996211	rs711752	2017-02-25	27286809	Ligthart S	2016-06-10	BMC Genomics	www.ncbi.nlm.nih.gov/pubmed/27286809	Bivariate genome-wide association study identifies novel pleiotropic loci for lipids and inflammation.	C-reactive protein levels or HDL-cholesterol levels (pleiotropy)	65,000 individuals (C-reactive protein), 99,900 individuals (HDL-cholesterol)	NA	16q13	CETP	CETP			ENSG00000087237	NA	NA	rs711752-A	rs711752	0	711752	splice_region_variant	0	NR	4e-308	307.398		NA		NR [2501543] (imputed)	N
92	rs711752	16	56996211	rs711752	2022-03-22	34610981	Li-Gao R	2021-10-05	Diabetes	www.ncbi.nlm.nih.gov/pubmed/34610981	Genetic Studies of Metabolomics Change After a Liquid Meal Illuminate Novel Pathways for Glucose and Lipid Metabolism.	Fasting triglycerides levels in large HDL	4,734 individuals	NA	16q13		CETP			ENSG00000087237	NA	NA	rs711752-A	rs711752	0	711752	splice_region_variant	0	0.446189	4e-08	7.39794		0.116254	[0.075-0.158] mmol/l increase	Illumina [7701709] (imputed)	N
92	rs711752	16	56996211	rs711752	2019-12-05	23696881	Wood AR	2013-05-16	PLoS One	www.ncbi.nlm.nih.gov/pubmed/23696881	Imputation of variants from the 1000 Genomes Project modestly improves known associations and can identify low-frequency variant-phenotype associations undetected by HapMap based imputation.	Lipid or lipoprotein levels	up to 1,206 European ancestry individuals	NA	16q13	CETP	CETP			ENSG00000087237	NA	NA	rs711752-?	rs711752	0	711752	splice_region_variant	0	NR	8e-13	12.0969	(HDL cholesterol)	NA		Illumina [up to 10879115] (imputed)	N
92	rs711752	16	56996211	rs711752	2022-07-05	35668104	Cadby G	2022-06-06	Nat Commun	www.ncbi.nlm.nih.gov/pubmed/35668104	Comprehensive genetic analysis of the human lipidome identifies loci associated with lipid homeostasis with links to coronary artery disease.	Phosphatidylinositol (34:1) levels	4,492 European ancestry individuals	NA	16q13		CETP			ENSG00000087237	NA	NA	rs711752-A	rs711752	0	711752	splice_region_variant	0	NR	2e-08	7.69897		0.125	[0.082-0.168] unit decrease	Illumina [13869437] (imputed)	N
92	rs711752	16	56996211	rs711752	2022-07-05	35668104	Cadby G	2022-06-06	Nat Commun	www.ncbi.nlm.nih.gov/pubmed/35668104	Comprehensive genetic analysis of the human lipidome identifies loci associated with lipid homeostasis with links to coronary artery disease.	Alkyldiacylglycerol (O-52:0) [NL-16:0] levels	4,492 European ancestry individuals	NA	16q13		CETP			ENSG00000087237	NA	NA	rs711752-A	rs711752	0	711752	splice_region_variant	0	NR	8e-12	11.0969		0.153	[0.11-0.2] unit decrease	Illumina [13869437] (imputed)	N
92	rs711752	16	56996211	rs711752	2022-02-17	34503513	Harshfield EL	2021-09-10	BMC Med	www.ncbi.nlm.nih.gov/pubmed/34503513	Genome-wide analysis of blood lipid metabolites in over 5000 South Asians reveals biological insights at cardiometabolic disease loci.	Phosphatidylcholine-O(34:3)_[M+H]1+/Phosphatidylethanolamine-P(37:2)_[M+H]1+ levels	5,662 Pakistani ancestry individuals	NA	16q13		CETP			ENSG00000087237	NA	NA	rs711752-C	rs711752	0	711752	splice_region_variant	0	NR	2e-10	9.69897		0.0508	[0.035-0.066] unit decrease	Illumina [6720657] (imputed)	N
92	rs711752	16	56996288	rs708272	2022-02-17	34503513	Harshfield EL	2021-09-10	BMC Med	www.ncbi.nlm.nih.gov/pubmed/34503513	Genome-wide analysis of blood lipid metabolites in over 5000 South Asians reveals biological insights at cardiometabolic disease loci.	Phosphatidylcholine-O_34:1_[M+H]1+/Phosphatidylcholine-P_34:0_[M+H]1+/Phosphatidylethanolamine-O_37:1_[M+H]1+ levels	13,814 British ancestry individuals	NA	16q13		CETP			ENSG00000087237	NA	NA	rs708272-A	rs708272	0	708272	intron_variant	0	NR	3e-11	10.5229		0.0756125	[0.053-0.098] unit increase	Affymetrix [87696910] (imputed)	N
92	rs711752	16	56996288	rs708272	2022-02-17	34503513	Harshfield EL	2021-09-10	BMC Med	www.ncbi.nlm.nih.gov/pubmed/34503513	Genome-wide analysis of blood lipid metabolites in over 5000 South Asians reveals biological insights at cardiometabolic disease loci.	Phosphatidylcholine-O_32:1_[M+H]1+/Phosphatidylcholine-P_32:0_[M+H]1+/Phosphatidylethanolamine-O_35:1_[M+H]1+ levels	13,814 British ancestry individuals	NA	16q13		CETP			ENSG00000087237	NA	NA	rs708272-A	rs708272	0	708272	intron_variant	0	NR	7e-12	11.1549		0.0811753	[0.058-0.104] unit increase	Affymetrix [87696910] (imputed)	N
92	rs711752	16	56996288	rs708272	2022-02-17	34503513	Harshfield EL	2021-09-10	BMC Med	www.ncbi.nlm.nih.gov/pubmed/34503513	Genome-wide analysis of blood lipid metabolites in over 5000 South Asians reveals biological insights at cardiometabolic disease loci.	Phosphatidylcholine-O_34:3_[M+H]1+/Phosphatidylcholine-P_34:2_[M+H]1+/Phosphatidylethanolamine-P_37:2_[M+H]1+ levels	13,814 British ancestry individuals	NA	16q13		CETP			ENSG00000087237	NA	NA	rs708272-A	rs708272	0	708272	intron_variant	0	NR	2e-10	9.69897		0.0767663	[0.053-0.1] unit increase	Affymetrix [87696910] (imputed)	N
92	rs711752	16	56996288	rs708272	2022-02-17	34503513	Harshfield EL	2021-09-10	BMC Med	www.ncbi.nlm.nih.gov/pubmed/34503513	Genome-wide analysis of blood lipid metabolites in over 5000 South Asians reveals biological insights at cardiometabolic disease loci.	Phosphatidylcholine_34:0_[M+H]1+/Phosphatidylethanolamine_37:0_[M+H]1+/Phosphatidate_39:1_[M+NH4]1+ levels	13,814 British ancestry individuals	NA	16q13		CETP			ENSG00000087237	NA	NA	rs708272-A	rs708272	0	708272	intron_variant	0	NR	4e-11	10.3979		0.0769085	[0.054-0.1] unit increase	Affymetrix [87696910] (imputed)	N
92	rs711752	16	56996649	rs34620476	2022-04-27	35213538	Richardson TG	2022-02-25	PLoS Biol	www.ncbi.nlm.nih.gov/pubmed/35213538	Characterising metabolomic signatures of lipid-modifying therapies through drug target mendelian randomisation.	Ratio of linoleic acid to total fatty acids	115,006 European ancestry individuals	NA	16q13		CETP			ENSG00000087237	NA	NA	rs34620476-C	rs34620476	0	34620476	intron_variant	0	0.56779	2e-14	13.699		0.0306969	[0.023-0.039] unit decrease	NR [11722792] (imputed)	N
92	rs12720922	16	56997233	rs1864163	2017-06-26	28334899	Spracklen CN	2017-02-21	Hum Mol Genet	www.ncbi.nlm.nih.gov/pubmed/28334899	Association analyses of East Asian individuals and trans-ancestry analyses with European individuals reveal new loci associated with cholesterol and triglyceride levels.	Total cholesterol levels	32,576 East Asian ancestry individuals, 187,365 European ancestry individuals	10,855 Chinese ancestry individuals	16q13	CETP	CETP			ENSG00000087237	NA	NA	rs1864163-A	rs1864163	0	1864163	intron_variant	0	0.13	3e-08	7.52288	(Asian initial, BMI unadjusted)	0.088	[0.057-0.119] unit decrease	Affymetrix, Illumina [up to 1900000] (imputed)	N
92	rs12720922	16	56997233	rs1864163	2013-09-24	19936222	Chasman DI	2009-11-20	PLoS Genet	www.ncbi.nlm.nih.gov/pubmed/19936222	Forty-three loci associated with plasma lipoprotein size, concentration, and cholesterol content in genome-wide analysis.	Lipid metabolism phenotypes	Up to 17,296 European ancestry female individuals	Up to 2,700 individuals, Up to 2,000 European ancestry cardiovascular heart disease cases and controls	16q13	CETP	CETP			ENSG00000087237	NA	NA	rs1864163-?	rs1864163	0	1864163	intron_variant	0	NR	7e-22	21.1549	(LDL.large, fasting)	30.38	[NR] unit decrease	Illumina [335603]	N
92	rs12720922	16	56997233	rs1864163	2013-09-24	19936222	Chasman DI	2009-11-20	PLoS Genet	www.ncbi.nlm.nih.gov/pubmed/19936222	Forty-three loci associated with plasma lipoprotein size, concentration, and cholesterol content in genome-wide analysis.	Lipid metabolism phenotypes	Up to 17,296 European ancestry female individuals	Up to 2,700 individuals, Up to 2,000 European ancestry cardiovascular heart disease cases and controls	16q13	CETP	CETP			ENSG00000087237	NA	NA	rs1864163-?	rs1864163	0	1864163	intron_variant	0	NR	3e-25	24.5229	(LDL.large, whole)	27.87	[NR] unit decrease	Illumina [335603]	N
92	rs12720922	16	56997233	rs1864163	2013-07-31	23455636	Fritsche LG	2013-03-03	Nat Genet	www.ncbi.nlm.nih.gov/pubmed/23455636	Seven new loci associated with age-related macular degeneration.	Age-related macular degeneration	6,713 European ancestry cases, 48,402 European ancestry contols, 110 Southern Indian ancestry cases, 119 Southern Indian ancestry controls, 827 Japanese ancestry cases, 3,323 Japanese ancestry controls	9,070 European ancestry cases, 7,683 European ancestry contols, 461 East Asian ancestry cases, 547 East Asian ancestry controls	16q13	CETP	CETP			ENSG00000087237	NA	NA	rs1864163-G	rs1864163	0	1864163	intron_variant	0	0.76	7e-16	15.1549		1.22	[1.17-1.27]	Affymetrix, Illumina [2442884] (imputed)	N
92	rs12720922	16	56997233	rs1864163	2008-09-16	18193043	Willer CJ	2008-01-13	Nat Genet	www.ncbi.nlm.nih.gov/pubmed/18193043	Newly identified loci that influence lipid concentrations and risk of coronary artery disease.	HDL cholesterol	8,656 European ancestry individuals	11,437 European ancestry individuals	16q13	CETP	CETP			ENSG00000087237	NA	NA	rs1864163-G	rs1864163	0	1864163	intron_variant	0	0.8	7e-39	38.1549		4.12	[NR] mg/dl increase	Affymetrix, Illumina [~ 2261000] (imputed)	N
92	rs12720922	16	56997233	rs1864163	2018-10-18	30108155	Hebbar P	2018-08-14	J Lipid Res	www.ncbi.nlm.nih.gov/pubmed/30108155	Genome-wide association study identifies novel recessive genetic variants for high TGs in an Arab population.	High density lipoprotein cholesterol levels	1,353 Kuwaiti ancestry individuals	1,176 Kuwaiti ancestry individuals	16q13	CETP	CETP			ENSG00000087237	NA	NA	rs1864163-A	rs1864163	0	1864163	intron_variant	0	NR	1e-08	8	(additive model)	5.707	z-score decrease	Illumina [632375]	N
92	rs12720922	16	56997233	rs1864163	2019-07-01	31217584	Wojcik GL	2019-06-19	Nature	www.ncbi.nlm.nih.gov/pubmed/31217584	Genetic analyses of diverse populations improves discovery for complex traits.	High density lipoprotein cholesterol levels	10,085 African American individuals, 17,751 Hispanic/Latino individuals, 2,378 Asian ancestry individuals, 1,912 Native Hawaiian ancestry individuals, 604 Native American ancestry individuals, 333 individuals	NA	16q13	NR	CETP			ENSG00000087237	NA	NA	rs1864163-?	rs1864163	0	1864163	intron_variant	0	NR	5e-79	78.301		2.36627	[2.12-2.61] unit decrease	Illumina [31978362] (imputed)	N
92	rs12720922	16	56997233	rs1864163	2021-05-18	32902719	Hebbar P	2020-09-09	Hum Genet	www.ncbi.nlm.nih.gov/pubmed/32902719	Genome-wide landscape establishes novel association signals for metabolic traits in the Arab population.	High density lipoprotein cholesterol levels	2,732 Kuwaiti ancestry individuals	NA	16q13	CETP	CETP			ENSG00000087237	NA	NA	rs1864163-?	rs1864163	0	1864163	intron_variant	0	NR	3e-13	12.5229		7.315	NR unit decrease	Illumina [up to 1520000] (imputed)	N
92	rs12720922	16	56997233	rs1864163	2019-07-02	31217584	Wojcik GL	2019-06-19	Nature	www.ncbi.nlm.nih.gov/pubmed/31217584	Genetic analyses of diverse populations improves discovery for complex traits.	Total cholesterol levels	10,137 African American individuals, 17,802 Hispanic/Latino individuals, 2,387 Asian ancestry individuals, 1,915 Native Hawaiian ancestry individuals, 604 Native American ancestry individuals, 340 individuals	NA	16q13	NR	CETP			ENSG00000087237	NA	NA	rs1864163-?	rs1864163	0	1864163	intron_variant	0	NR	1e-08	8		2.24284	[1.47-3.01] unit decrease	Illumina [32003504] (imputed)	N
92	rs12720922	16	56997233	rs1864163	2022-02-17	34503513	Harshfield EL	2021-09-10	BMC Med	www.ncbi.nlm.nih.gov/pubmed/34503513	Genome-wide analysis of blood lipid metabolites in over 5000 South Asians reveals biological insights at cardiometabolic disease loci.	Phosphatidylcholine-O_34:1_[M+H]1+/Phosphatidylcholine-P_34:0_[M+H]1+/Phosphatidylethanolamine-O_37:1_[M+H]1+ levels	13,814 British ancestry individuals	NA	16q13		CETP			ENSG00000087237	NA	NA	rs1864163-A	rs1864163	0	1864163	intron_variant	0	NR	2e-11	10.699		0.0861968	[0.061-0.111] unit decrease	Affymetrix [87696910] (imputed)	N
92	rs12720922	16	56997233	rs1864163	2022-07-05	35668104	Cadby G	2022-06-06	Nat Commun	www.ncbi.nlm.nih.gov/pubmed/35668104	Comprehensive genetic analysis of the human lipidome identifies loci associated with lipid homeostasis with links to coronary artery disease.	Alkyldiacylglycerol (O-52:2) [NL-16:0] levels	4,492 European ancestry individuals	NA	16q13		CETP			ENSG00000087237	NA	NA	rs1864163-A	rs1864163	0	1864163	intron_variant	0	NR	1e-10	10		0.161	[0.11-0.21] unit increase	Illumina [13869437] (imputed)	N
92	rs12720922	16	56997233	rs1864163	2022-02-17	34503513	Harshfield EL	2021-09-10	BMC Med	www.ncbi.nlm.nih.gov/pubmed/34503513	Genome-wide analysis of blood lipid metabolites in over 5000 South Asians reveals biological insights at cardiometabolic disease loci.	Phosphatidylcholine-O_32:1_[M+H]1+/Phosphatidylcholine-P_32:0_[M+H]1+/Phosphatidylethanolamine-O_35:1_[M+H]1+ levels	13,814 British ancestry individuals	NA	16q13		CETP			ENSG00000087237	NA	NA	rs1864163-A	rs1864163	0	1864163	intron_variant	0	NR	1e-10	10		0.0860296	[0.06-0.112] unit decrease	Affymetrix [87696910] (imputed)	N
92	rs12720922	16	56997233	rs1864163	2022-02-17	34503513	Harshfield EL	2021-09-10	BMC Med	www.ncbi.nlm.nih.gov/pubmed/34503513	Genome-wide analysis of blood lipid metabolites in over 5000 South Asians reveals biological insights at cardiometabolic disease loci.	Phosphatidylcholine-O_34:3_[M+H]1+/Phosphatidylcholine-P_34:2_[M+H]1+/Phosphatidylethanolamine-P_37:2_[M+H]1+ levels	13,814 British ancestry individuals	NA	16q13		CETP			ENSG00000087237	NA	NA	rs1864163-A	rs1864163	0	1864163	intron_variant	0	NR	1e-10	10		0.0867513	[0.06-0.113] unit decrease	Affymetrix [87696910] (imputed)	N
92	rs12720922	16	56997233	rs1864163	2022-02-17	34503513	Harshfield EL	2021-09-10	BMC Med	www.ncbi.nlm.nih.gov/pubmed/34503513	Genome-wide analysis of blood lipid metabolites in over 5000 South Asians reveals biological insights at cardiometabolic disease loci.	Lysophosphatidylcholine_16:0_[M+H]1+/Lysophosphatidylethanolamine_19:0_[M+H]1+ levels	13,814 British ancestry individuals	NA	16q13		CETP			ENSG00000087237	NA	NA	rs1864163-A	rs1864163	0	1864163	intron_variant	0	NR	1e-10	10		0.0697572	[0.049-0.091] unit increase	Affymetrix [87696910] (imputed)	N
92	rs12720922	16	56997233	rs1864163	2022-04-27	35213538	Richardson TG	2022-02-25	PLoS Biol	www.ncbi.nlm.nih.gov/pubmed/35213538	Characterising metabolomic signatures of lipid-modifying therapies through drug target mendelian randomisation.	Total cholesterol levels	115,082 European ancestry individuals	NA	16q13		CETP			ENSG00000087237	NA	NA	rs1864163-G	rs1864163	0	1864163	intron_variant	0	0.738678	2e-24	23.699		0.0463849	[0.037-0.055] unit increase	NR [11722792] (imputed)	N
92	rs12720922	16	56997233	rs1864163	2022-04-27	35213538	Richardson TG	2022-02-25	PLoS Biol	www.ncbi.nlm.nih.gov/pubmed/35213538	Characterising metabolomic signatures of lipid-modifying therapies through drug target mendelian randomisation.	Total esterified cholesterol levels	115,082 European ancestry individuals	NA	16q13		CETP			ENSG00000087237	NA	NA	rs1864163-G	rs1864163	0	1864163	intron_variant	0	0.738678	1e-33	33		0.054778	[0.046-0.064] unit increase	NR [11722792] (imputed)	N
92	rs711752	16	56998918	rs12720926	2020-01-27	31647587	Willems EL	2019-10-24	Genet Epidemiol	www.ncbi.nlm.nih.gov/pubmed/31647587	Transethnic meta-analysis of metabolic syndrome in a multiethnic study.	High density lipoprotein cholesterol levels	281 African American individuals from 73 families, 516 European American individuals from 75 families, 125 East Asian ancestry individuals from 15 families, 598 Mexican American individuals from 96 families	NA	16q13	CETP	CETP			ENSG00000087237	NA	NA	rs12720926-?	rs12720926	0	12720926	intron_variant	0	NR	1e-08	8	(TransMeta)	NA		Illumina [3153931] (imputed)	N
92	rs12720922	16	56999258	rs7203984	2022-07-05	35668104	Cadby G	2022-06-06	Nat Commun	www.ncbi.nlm.nih.gov/pubmed/35668104	Comprehensive genetic analysis of the human lipidome identifies loci associated with lipid homeostasis with links to coronary artery disease.	Total Alkyldiacylglycerol levels	4,492 European ancestry individuals	NA	16q13		CETP			ENSG00000087237	NA	NA	rs7203984-C	rs7203984	0	7203984	intron_variant	0	NR	7e-11	10.1549		0.184	[0.13-0.24] unit increase	Illumina [13869437] (imputed)	N
92	rs12720922	16	56999258	rs7203984	2019-05-21	30595370	Kichaev G	2018-12-27	Am J Hum Genet	www.ncbi.nlm.nih.gov/pubmed/30595370	Leveraging Polygenic Functional Enrichment to Improve GWAS Power.	Height	approximately 458,000 European ancestry individuals	NA	16q13		CETP			ENSG00000087237	NA	NA	rs7203984-?	rs7203984	0	7203984	intron_variant	0	NR	7e-11	10.1549		NA		NR [~ 8900000] (imputed)	N
92	rs12720922	16	56999258	rs7203984	2020-11-04	33097823	Pei YF	2020-10-23	Commun Biol	www.ncbi.nlm.nih.gov/pubmed/33097823	The genetic architecture of appendicular lean mass characterized by association analysis in the UK Biobank study.	Appendicular lean mass	450,243 European ancestry individuals	NA	16q13	CETP	CETP			ENSG00000087237	NA	NA	rs7203984-A	rs7203984	0	7203984	intron_variant	0	0.8067	2e-12	11.699		0.017	[0.012-0.022] unit decrease	Affymetrix [18391927] (imputed)	N
92	rs711752	16	56999328	rs11508026	2017-02-25	27286809	Ligthart S	2016-06-10	BMC Genomics	www.ncbi.nlm.nih.gov/pubmed/27286809	Bivariate genome-wide association study identifies novel pleiotropic loci for lipids and inflammation.	C-reactive protein levels or triglyceride levels (pleiotropy)	65,000 individuals (C-reactive protein), 96,598 individuals (triglycerides)	NA	16q13	CETP	CETP			ENSG00000087237	NA	NA	rs11508026-T	rs11508026	0	11508026	intron_variant	0	NR	3e-14	13.5229		NA		NR [25015711] (imputed)	N
92	rs711752	16	56999328	rs11508026	2022-04-27	35213538	Richardson TG	2022-02-25	PLoS Biol	www.ncbi.nlm.nih.gov/pubmed/35213538	Characterising metabolomic signatures of lipid-modifying therapies through drug target mendelian randomisation.	Ratio of omega-6 fatty acids to total fatty acids	115,006 European ancestry individuals	NA	16q13		CETP			ENSG00000087237	NA	NA	rs11508026-C	rs11508026	0	11508026	intron_variant	0	0.567529	1e-11	11		0.027324	[0.019-0.035] unit decrease	NR [11722792] (imputed)	N
92	rs12597002	16	57000284	rs820299	2019-02-14	29507422	Hoffmann TJ	2018-03-05	Nat Genet	www.ncbi.nlm.nih.gov/pubmed/29507422	A large electronic-health-record-based genome-wide study of serum lipids.	High density lipoprotein cholesterol levels	76,627 European ancestry individuals, 7,795 Hispanic individuals, 6,855 East Asian ancestry individuals, 2,958 African American individuals, 439 South Asian ancestry individuals	NA	16q13	NR	CETP			ENSG00000087237	NA	NA	rs820299-G	rs820299	0	820299	intron_variant	0	0.384	7e-38	37.1549	(EA)	0.049	unit decrease	Affymetrix [at least 7091467] (imputed)	N
92	rs12597002	16	57000284	rs820299	2019-02-14	29507422	Hoffmann TJ	2018-03-05	Nat Genet	www.ncbi.nlm.nih.gov/pubmed/29507422	A large electronic-health-record-based genome-wide study of serum lipids.	High density lipoprotein cholesterol levels	76,627 European ancestry individuals, 7,795 Hispanic individuals, 6,855 East Asian ancestry individuals, 2,958 African American individuals, 439 South Asian ancestry individuals	NA	16q13	NR	CETP			ENSG00000087237	NA	NA	rs820299-G	rs820299	0	820299	intron_variant	0	NR	2e-40	39.699		0.046	unit decrease	Affymetrix [at least 7091467] (imputed)	N
92	rs12720922	16	57000696	rs8045855	2022-11-17	34887591	Graham SE	2021-12-09	Nature	www.ncbi.nlm.nih.gov/pubmed/34887591	The power of genetic diversity in genome-wide association studies of lipids.	Total cholesterol levels	40,963 South Asian ancestry individuals	NA	16q13		CETP			ENSG00000087237	NA	NA	rs8045855-A	rs8045855	0	8045855	intron_variant	0	0.205508	4e-11	10.3979		0.0599285	[0.043-0.077] unit decrease	NR [52000000] (imputed)	N
92	rs12720922	16	57000696	rs8045855	2022-04-27	35213538	Richardson TG	2022-02-25	PLoS Biol	www.ncbi.nlm.nih.gov/pubmed/35213538	Characterising metabolomic signatures of lipid-modifying therapies through drug target mendelian randomisation.	Cholesteryl esters to total lipids ratio in very large HDL	115,056 European ancestry individuals	NA	16q13		CETP			ENSG00000087237	NA	NA	rs8045855-T	rs8045855	0	8045855	intron_variant	0	0.81449	4e-94	93.3979		0.109205	[0.099-0.12] unit increase	NR [11722792] (imputed)	N
92	rs12720922	16	57000885	rs12720922	2020-01-07	31719535	Noordam R	2019-11-12	Nat Commun	www.ncbi.nlm.nih.gov/pubmed/31719535	Multi-ancestry sleep-by-SNP interaction analysis in 126,926 individuals reveals lipid loci stratified by sleep duration.	HDL cholesterol levels x long total sleep time interaction (2df test)	2,933 African American long sleepers, 364 Chinese ancestry long sleepers, 112 Asian ancestry long sleepers, up to 7,870 European ancestry long sleepers, 1,038 Hispanic/Latino long sleepers, up to 11,975 African American controls, 1,449 Chinese ancestry controls, 454 Asian ancestry controls, at least 32,171 European ancestry controls, 4,091 Hispanic/Latino controls	at least 217 African American long sleepers, 616 East Asian ancestry long sleepers, up to 9,486 European ancestry long sleepers, 2,515 Hispanic long sleepers, at least 929 African American controls, 2,517 East Asian ancestry controls, up to 38,126 European ancestry controls, 10,063 Hispanic controls	16q13	CETP	CETP			ENSG00000087237	NA	NA	rs12720922-?	rs12720922	0	12720922	intron_variant	0	NR	2e-305	304.699		0.04699	[0.044-0.05] unit decrease	Affymetrix, Illumina [up to 2533153] (imputed)	N
92	rs12720922	16	57000885	rs12720922	2020-01-07	31719535	Noordam R	2019-11-12	Nat Commun	www.ncbi.nlm.nih.gov/pubmed/31719535	Multi-ancestry sleep-by-SNP interaction analysis in 126,926 individuals reveals lipid loci stratified by sleep duration.	HDL cholesterol levels x short total sleep time interaction (2df test)	3,007 African American short sleepers, 369 Chinese ancestry short sleepers, 114 Asian ancestry short sleepers, at least 8,474 European ancestry short sleepers, 1,082 Hispanic/Latino short sleepers, up to 11,901 African American controls, 1,444 Chinese ancestry controls, 452 Asian ancestry controls, at least 31,567 European ancestry controls, 4,047 Hispanic/Latino controls	up to 221 African American short sleepers, 629 East Asian ancestry short sleepers, up to 9,585 European ancestry short sleepers, 2,517 Hispanic short sleepers, at least 925 African American controls, 2,504 East Asian ancestry controls, up to 38,027 European ancestry controls, 10,061 Hispanic controls	16q13	CETP	CETP			ENSG00000087237	NA	NA	rs12720922-?	rs12720922	0	12720922	intron_variant	0	NR	2e-299	298.699		0.04674	[0.044-0.049] unit decrease	Affymetrix, Illumina [up to 2533153] (imputed)	N
92	rs12720922	16	57000885	rs12720922	2019-02-14	29507422	Hoffmann TJ	2018-03-05	Nat Genet	www.ncbi.nlm.nih.gov/pubmed/29507422	A large electronic-health-record-based genome-wide study of serum lipids.	High density lipoprotein cholesterol levels	76,627 European ancestry individuals, 7,795 Hispanic individuals, 6,855 East Asian ancestry individuals, 2,958 African American individuals, 439 South Asian ancestry individuals	NA	16q13	NR	CETP			ENSG00000087237	NA	NA	rs12720922-G	rs12720922	0	12720922	intron_variant	0	0.822	1e-300	300	(EA)	0.217	unit increase	Affymetrix [at least 7091467] (imputed)	N
92	rs12720922	16	57000885	rs12720922	2019-02-14	29507422	Hoffmann TJ	2018-03-05	Nat Genet	www.ncbi.nlm.nih.gov/pubmed/29507422	A large electronic-health-record-based genome-wide study of serum lipids.	High density lipoprotein cholesterol levels	76,627 European ancestry individuals, 7,795 Hispanic individuals, 6,855 East Asian ancestry individuals, 2,958 African American individuals, 439 South Asian ancestry individuals	NA	16q13	NR	CETP			ENSG00000087237	NA	NA	rs12720922-G	rs12720922	0	12720922	intron_variant	0	0.793	8e-45	44.0969	(Hispanic)	0.214	unit increase	Affymetrix [at least 7091467] (imputed)	N
92	rs12720922	16	57000885	rs12720922	2019-02-14	29507422	Hoffmann TJ	2018-03-05	Nat Genet	www.ncbi.nlm.nih.gov/pubmed/29507422	A large electronic-health-record-based genome-wide study of serum lipids.	High density lipoprotein cholesterol levels	76,627 European ancestry individuals, 7,795 Hispanic individuals, 6,855 East Asian ancestry individuals, 2,958 African American individuals, 439 South Asian ancestry individuals	NA	16q13	NR	CETP			ENSG00000087237	NA	NA	rs12720922-G	rs12720922	0	12720922	intron_variant	0	0.863	1e-19	19	(East Asian)	0.176	unit increase	Affymetrix [at least 7091467] (imputed)	N
92	rs12720922	16	57000885	rs12720922	2019-02-14	29507422	Hoffmann TJ	2018-03-05	Nat Genet	www.ncbi.nlm.nih.gov/pubmed/29507422	A large electronic-health-record-based genome-wide study of serum lipids.	High density lipoprotein cholesterol levels	76,627 European ancestry individuals, 7,795 Hispanic individuals, 6,855 East Asian ancestry individuals, 2,958 African American individuals, 439 South Asian ancestry individuals	NA	16q13	NR	CETP			ENSG00000087237	NA	NA	rs12720922-G	rs12720922	0	12720922	intron_variant	0	NR	1e-300	300		0.207	unit increase	Affymetrix [at least 7091467] (imputed)	N
92	rs12720922	16	57000885	rs12720922	2022-03-22	34610981	Li-Gao R	2021-10-05	Diabetes	www.ncbi.nlm.nih.gov/pubmed/34610981	Genetic Studies of Metabolomics Change After a Liquid Meal Illuminate Novel Pathways for Glucose and Lipid Metabolism.	Fasting total cholesterol in very large HDL	4,734 individuals	NA	16q13		CETP			ENSG00000087237	NA	NA	rs12720922-A	rs12720922	0	12720922	intron_variant	0	0.167033	8e-16	15.0969		0.225029	[0.17-0.28] mmol/l decrease	Illumina [7701709] (imputed)	N
92	rs12720922	16	57000885	rs12720922	2022-03-22	34610981	Li-Gao R	2021-10-05	Diabetes	www.ncbi.nlm.nih.gov/pubmed/34610981	Genetic Studies of Metabolomics Change After a Liquid Meal Illuminate Novel Pathways for Glucose and Lipid Metabolism.	Fasting cholesterol esters in very large HDL	4,734 individuals	NA	16q13		CETP			ENSG00000087237	NA	NA	rs12720922-A	rs12720922	0	12720922	intron_variant	0	0.167033	1e-14	14		0.215513	[0.16-0.27] mmol/l decrease	Illumina [7701709] (imputed)	N
92	rs12720922	16	57000885	rs12720922	2019-02-14	29507422	Hoffmann TJ	2018-03-05	Nat Genet	www.ncbi.nlm.nih.gov/pubmed/29507422	A large electronic-health-record-based genome-wide study of serum lipids.	Triglycerides	76,627 European ancestry individuals, 7,795 Hispanic individuals, 6,855 East Asian ancestry individuals, 2,958 African American individuals, 439 South Asian ancestry individuals	NA	16q13	NR	CETP			ENSG00000087237	NA	NA	rs12720922-G	rs12720922	0	12720922	intron_variant	0	0.822	4e-13	12.3979	(EA)	0.04	unit decrease	Affymetrix [at least 7091467] (imputed)	N
92	rs12720922	16	57000885	rs12720922	2019-02-14	29507422	Hoffmann TJ	2018-03-05	Nat Genet	www.ncbi.nlm.nih.gov/pubmed/29507422	A large electronic-health-record-based genome-wide study of serum lipids.	Triglycerides	76,627 European ancestry individuals, 7,795 Hispanic individuals, 6,855 East Asian ancestry individuals, 2,958 African American individuals, 439 South Asian ancestry individuals	NA	16q13	NR	CETP			ENSG00000087237	NA	NA	rs12720922-G	rs12720922	0	12720922	intron_variant	0	NR	2e-16	15.699		0.04	unit decrease	Affymetrix [at least 7091467] (imputed)	N
92	rs12720922	16	57000885	rs12720922	2019-02-14	29507422	Hoffmann TJ	2018-03-05	Nat Genet	www.ncbi.nlm.nih.gov/pubmed/29507422	A large electronic-health-record-based genome-wide study of serum lipids.	Total cholesterol levels	76,627 European ancestry individuals, 7,795 Hispanic individuals, 6,855 East Asian ancestry individuals, 2,958 African American individuals, 439 South Asian ancestry individuals	NA	16q13	NR	CETP			ENSG00000087237	NA	NA	rs12720922-G	rs12720922	0	12720922	intron_variant	0	0.822	2e-26	25.699	(EA)	0.064	unit increase	Affymetrix [at least 7091467] (imputed)	N
92	rs12720922	16	57000885	rs12720922	2019-02-14	29507422	Hoffmann TJ	2018-03-05	Nat Genet	www.ncbi.nlm.nih.gov/pubmed/29507422	A large electronic-health-record-based genome-wide study of serum lipids.	Total cholesterol levels	76,627 European ancestry individuals, 7,795 Hispanic individuals, 6,855 East Asian ancestry individuals, 2,958 African American individuals, 439 South Asian ancestry individuals	NA	16q13	NR	CETP			ENSG00000087237	NA	NA	rs12720922-G	rs12720922	0	12720922	intron_variant	0	NR	1e-32	32		0.065	unit increase	Affymetrix [at least 7091467] (imputed)	N
92	rs12720922	16	57000885	rs12720922	2019-07-01	31217584	Wojcik GL	2019-06-19	Nature	www.ncbi.nlm.nih.gov/pubmed/31217584	Genetic analyses of diverse populations improves discovery for complex traits.	High density lipoprotein cholesterol levels	10,085 African American individuals, 17,751 Hispanic/Latino individuals, 2,378 Asian ancestry individuals, 1,912 Native Hawaiian ancestry individuals, 604 Native American ancestry individuals, 333 individuals	NA	16q13	NR	CETP			ENSG00000087237	NA	NA	rs12720922-?	rs12720922	0	12720922	intron_variant	0	NR	7e-49	48.1549		1.91041	[1.66-2.17] unit decrease	Illumina [31978362] (imputed)	N
92	rs12720922	16	57000885	rs12720922	2018-06-06	29728394	Blauw LL	2018-05-01	Circ Genom Precis Med	www.ncbi.nlm.nih.gov/pubmed/29728394	CETP (Cholesteryl Ester Transfer Protein) Concentration: A Genome-Wide Association Study Followed by Mendelian Randomization on Coronary Artery Disease.	Cholesteryl ester transfer protein levels	4248 individuals	1458 individuals	16q13	CETP	CETP			ENSG00000087237	NA	NA	rs12720922-A	rs12720922	0	12720922	intron_variant	0	0.17	3e-74	73.5229		0.35	[0.31-0.39] µg/mL increase	Illumina [NR] (imputed)	N
92	rs12720922	16	57000885	rs12720922	2022-07-05	35668104	Cadby G	2022-06-06	Nat Commun	www.ncbi.nlm.nih.gov/pubmed/35668104	Comprehensive genetic analysis of the human lipidome identifies loci associated with lipid homeostasis with links to coronary artery disease.	Phosphatidylinositol (18:0_20:3) (b) levels	4,492 European ancestry individuals	NA	16q13		CETP			ENSG00000087237	NA	NA	rs12720922-A	rs12720922	0	12720922	intron_variant	0	NR	8e-11	10.0969		0.187	[0.13-0.24] unit increase	Illumina [13869437] (imputed)	N
92	rs12720922	16	57000885	rs12720922	2022-11-17	36329257	Lee CJ	2022-11-03	Commun Biol	www.ncbi.nlm.nih.gov/pubmed/36329257	Phenome-wide analysis of Taiwan Biobank reveals novel glycemia-related loci and genetic risks for diabetes.	High density lipoprotein cholesterol levels	76,531 Taiwanese ancestry individuals	NA	16q13		CETP			ENSG00000087237	NA	NA	rs12720922-?	rs12720922	0	12720922	intron_variant	0	NR	4e-79	78.3979	(Conditioned on rs247617)	NA		NR [5925277] (imputed)	N
92	rs12720922	16	57000885	rs12720922	2022-11-17	36329257	Lee CJ	2022-11-03	Commun Biol	www.ncbi.nlm.nih.gov/pubmed/36329257	Phenome-wide analysis of Taiwan Biobank reveals novel glycemia-related loci and genetic risks for diabetes.	Very low density lipoprotein cholesterol levels	75,388 Taiwanese ancestry individuals	NA	16q13		CETP			ENSG00000087237	NA	NA	rs12720922-?	rs12720922	0	12720922	intron_variant	0	NR	4e-12	11.3979	(Conditioned on rs36229491)	NA		NR [5925277] (imputed)	N
92	rs118146573	16	57000938	rs118146573	2015-01-30	24886709	Ko A	2014-06-02	Nat Commun	www.ncbi.nlm.nih.gov/pubmed/24886709	Amerindian-specific regions under positive selection harbour new lipid variants in Latinos.	Cholesterol, total	3,701 Mexican ancestry individuals	5,114 Mexican ancestry individuals, 903 Mexican ancestry individuals from 73 dyslipidemic families	16q13	CETP	CETP			ENSG00000087237	NA	NA	rs118146573-A	rs118146573	0	118146573	intron_variant	0	NR	4e-10	9.39794		0.2	[NR] unit decrease	Illumina [1661241] (imputed)	N
92	rs118146573	16	57000938	rs118146573	2019-02-14	29507422	Hoffmann TJ	2018-03-05	Nat Genet	www.ncbi.nlm.nih.gov/pubmed/29507422	A large electronic-health-record-based genome-wide study of serum lipids.	High density lipoprotein cholesterol levels	76,627 European ancestry individuals, 7,795 Hispanic individuals, 6,855 East Asian ancestry individuals, 2,958 African American individuals, 439 South Asian ancestry individuals	NA	16q13	NR	CETP			ENSG00000087237	NA	NA	rs118146573-G	rs118146573	0	118146573	intron_variant	0	0.874	2e-27	26.699	(Hispanic)	0.201	unit increase	Affymetrix [at least 7091467] (imputed)	N
92	rs118146573	16	57000938	rs118146573	2019-02-14	29507422	Hoffmann TJ	2018-03-05	Nat Genet	www.ncbi.nlm.nih.gov/pubmed/29507422	A large electronic-health-record-based genome-wide study of serum lipids.	High density lipoprotein cholesterol levels	76,627 European ancestry individuals, 7,795 Hispanic individuals, 6,855 East Asian ancestry individuals, 2,958 African American individuals, 439 South Asian ancestry individuals	NA	16q13	NR	CETP			ENSG00000087237	NA	NA	rs118146573-G	rs118146573	0	118146573	intron_variant	0	0.983	1e-06	6	(East Asian)	0.281	unit increase	Affymetrix [at least 7091467] (imputed)	N
92	rs118146573	16	57000938	rs118146573	2019-02-14	29507422	Hoffmann TJ	2018-03-05	Nat Genet	www.ncbi.nlm.nih.gov/pubmed/29507422	A large electronic-health-record-based genome-wide study of serum lipids.	High density lipoprotein cholesterol levels	76,627 European ancestry individuals, 7,795 Hispanic individuals, 6,855 East Asian ancestry individuals, 2,958 African American individuals, 439 South Asian ancestry individuals	NA	16q13	NR	CETP			ENSG00000087237	NA	NA	rs118146573-G	rs118146573	0	118146573	intron_variant	0	0.954	4e-07	6.39794	(AA)	0.262	unit increase	Affymetrix [at least 7091467] (imputed)	N
92	rs118146573	16	57000938	rs118146573	2019-02-14	29507422	Hoffmann TJ	2018-03-05	Nat Genet	www.ncbi.nlm.nih.gov/pubmed/29507422	A large electronic-health-record-based genome-wide study of serum lipids.	High density lipoprotein cholesterol levels	76,627 European ancestry individuals, 7,795 Hispanic individuals, 6,855 East Asian ancestry individuals, 2,958 African American individuals, 439 South Asian ancestry individuals	NA	16q13	NR	CETP			ENSG00000087237	NA	NA	rs118146573-G	rs118146573	0	118146573	intron_variant	0	NR	1e-300	300		0.222	unit increase	Affymetrix [at least 7091467] (imputed)	N
92	rs118146573	16	57000938	rs118146573	2019-02-14	29507422	Hoffmann TJ	2018-03-05	Nat Genet	www.ncbi.nlm.nih.gov/pubmed/29507422	A large electronic-health-record-based genome-wide study of serum lipids.	Triglycerides	76,627 European ancestry individuals, 7,795 Hispanic individuals, 6,855 East Asian ancestry individuals, 2,958 African American individuals, 439 South Asian ancestry individuals	NA	16q13	NR	CETP			ENSG00000087237	NA	NA	rs118146573-G	rs118146573	0	118146573	intron_variant	0	0.883	1e-08	8	(EA)	0.038	unit decrease	Affymetrix [at least 7091467] (imputed)	N
92	rs118146573	16	57000938	rs118146573	2019-02-14	29507422	Hoffmann TJ	2018-03-05	Nat Genet	www.ncbi.nlm.nih.gov/pubmed/29507422	A large electronic-health-record-based genome-wide study of serum lipids.	Triglycerides	76,627 European ancestry individuals, 7,795 Hispanic individuals, 6,855 East Asian ancestry individuals, 2,958 African American individuals, 439 South Asian ancestry individuals	NA	16q13	NR	CETP			ENSG00000087237	NA	NA	rs118146573-G	rs118146573	0	118146573	intron_variant	0	NR	1e-09	9		0.038	unit decrease	Affymetrix [at least 7091467] (imputed)	N
92	rs118146573	16	57000938	rs118146573	2019-02-14	29507422	Hoffmann TJ	2018-03-05	Nat Genet	www.ncbi.nlm.nih.gov/pubmed/29507422	A large electronic-health-record-based genome-wide study of serum lipids.	Total cholesterol levels	76,627 European ancestry individuals, 7,795 Hispanic individuals, 6,855 East Asian ancestry individuals, 2,958 African American individuals, 439 South Asian ancestry individuals	NA	16q13	NR	CETP			ENSG00000087237	NA	NA	rs118146573-G	rs118146573	0	118146573	intron_variant	0	0.883	2e-19	18.699	(EA)	0.066	unit increase	Affymetrix [at least 7091467] (imputed)	N
92	rs118146573	16	57000938	rs118146573	2019-02-14	29507422	Hoffmann TJ	2018-03-05	Nat Genet	www.ncbi.nlm.nih.gov/pubmed/29507422	A large electronic-health-record-based genome-wide study of serum lipids.	Total cholesterol levels	76,627 European ancestry individuals, 7,795 Hispanic individuals, 6,855 East Asian ancestry individuals, 2,958 African American individuals, 439 South Asian ancestry individuals	NA	16q13	NR	CETP			ENSG00000087237	NA	NA	rs118146573-G	rs118146573	0	118146573	intron_variant	0	NR	3e-22	21.5229		0.067	unit increase	Affymetrix [at least 7091467] (imputed)	N
92	rs118146573	16	57000938	rs118146573	2019-07-01	31217584	Wojcik GL	2019-06-19	Nature	www.ncbi.nlm.nih.gov/pubmed/31217584	Genetic analyses of diverse populations improves discovery for complex traits.	High density lipoprotein cholesterol levels	10,085 African American individuals, 17,751 Hispanic/Latino individuals, 2,378 Asian ancestry individuals, 1,912 Native Hawaiian ancestry individuals, 604 Native American ancestry individuals, 333 individuals	NA	16q13	NR	CETP			ENSG00000087237	NA	NA	rs118146573-?	rs118146573	0	118146573	intron_variant	0	NR	7e-43	42.1549		2.71515	[2.33-3.1] unit decrease	Illumina [31978362] (imputed)	N
92	rs118146573	16	57000938	rs118146573	2022-07-05	35668104	Cadby G	2022-06-06	Nat Commun	www.ncbi.nlm.nih.gov/pubmed/35668104	Comprehensive genetic analysis of the human lipidome identifies loci associated with lipid homeostasis with links to coronary artery disease.	Alkyldiacylglycerol (O-50:1) [NL-16:0] levels	4,492 European ancestry individuals	NA	16q13		CETP			ENSG00000087237	NA	NA	rs118146573-A	rs118146573	0	118146573	intron_variant	0	NR	4e-11	10.3979		0.217	[0.15-0.28] unit increase	Illumina [13869437] (imputed)	N
92	rs9926440	16	57002663	rs9926440	2021-07-28	33500527	Park JM	2021-01-26	Sci Rep	www.ncbi.nlm.nih.gov/pubmed/33500527	Understanding the genetic architecture of the metabolically unhealthy normal weight and metabolically healthy obese phenotypes in a Korean population.	Metabolically unhealthy in normal weight	10,358 Korean ancestry cases, 23,466 Korean ancestry controls	NA	16q13	CETP	CETP			ENSG00000087237	NA	NA	rs9926440-C	rs9926440	0	9926440	intron_variant	0	0.31	3e-14	13.5229		1.16	[1.11-1.20]	Affymetrix [7975321]	N
92	rs12720922	16	57002732	rs9939224	2019-12-10	31636271	Gallois A	2019-10-21	Nat Commun	www.ncbi.nlm.nih.gov/pubmed/31636271	A comprehensive study of metabolite genetics reveals strong pleiotropy and heterogeneity across time and context.	Serum metabolite levels (CMS)	6,263 Finnish ancestry men	NA	16q13	CETP	CETP			ENSG00000087237	NA	NA	rs9939224-?	rs9939224	0	9939224	intron_variant	0	NR	2e-21	20.699	(L_HDL_CE)	0.106124	NR unit decrease	Illumina [609262]	N
92	rs12720922	16	57002732	rs9939224	2019-12-10	31636271	Gallois A	2019-10-21	Nat Commun	www.ncbi.nlm.nih.gov/pubmed/31636271	A comprehensive study of metabolite genetics reveals strong pleiotropy and heterogeneity across time and context.	Serum metabolite levels (CMS)	6,263 Finnish ancestry men	NA	16q13	CETP	CETP			ENSG00000087237	NA	NA	rs9939224-?	rs9939224	0	9939224	intron_variant	0	NR	7e-10	9.1549	(XL_VLDL_CE)	0.0634435	NR unit increase	Illumina [609262]	N
92	rs12720922	16	57002732	rs9939224	2022-03-22	34610981	Li-Gao R	2021-10-05	Diabetes	www.ncbi.nlm.nih.gov/pubmed/34610981	Genetic Studies of Metabolomics Change After a Liquid Meal Illuminate Novel Pathways for Glucose and Lipid Metabolism.	Postprandial total cholesterol in medium HDL	4,348 individuals	NA	16q13		CETP			ENSG00000087237	NA	NA	rs9939224-G	rs9939224	0	9939224	intron_variant	0	0.809557	3e-13	12.5229		0.197669	[0.14-0.25] mmol/l increase	Illumina [7701709] (imputed)	N
92	rs12720922	16	57002732	rs9939224	2022-03-22	34610981	Li-Gao R	2021-10-05	Diabetes	www.ncbi.nlm.nih.gov/pubmed/34610981	Genetic Studies of Metabolomics Change After a Liquid Meal Illuminate Novel Pathways for Glucose and Lipid Metabolism.	Postprandial cholesterol esters in medium HDL	4,348 individuals	NA	16q13		CETP			ENSG00000087237	NA	NA	rs9939224-G	rs9939224	0	9939224	intron_variant	0	0.809557	4e-14	13.3979		0.205162	[0.15-0.26] mmol/l increase	Illumina [7701709] (imputed)	N
92	rs12720922	16	57002732	rs9939224	2022-03-22	34610981	Li-Gao R	2021-10-05	Diabetes	www.ncbi.nlm.nih.gov/pubmed/34610981	Genetic Studies of Metabolomics Change After a Liquid Meal Illuminate Novel Pathways for Glucose and Lipid Metabolism.	Postprandial free cholesterol in medium HDL	4,348 individuals	NA	16q13		CETP			ENSG00000087237	NA	NA	rs9939224-G	rs9939224	0	9939224	intron_variant	0	0.809557	4e-10	9.39794		0.170068	[0.12-0.22] mmol/l increase	Illumina [7701709] (imputed)	N
92	rs12720922	16	57002732	rs9939224	2022-03-22	34610981	Li-Gao R	2021-10-05	Diabetes	www.ncbi.nlm.nih.gov/pubmed/34610981	Genetic Studies of Metabolomics Change After a Liquid Meal Illuminate Novel Pathways for Glucose and Lipid Metabolism.	Postprandial total lipids in medium HDL	4,348 individuals	NA	16q13		CETP			ENSG00000087237	NA	NA	rs9939224-G	rs9939224	0	9939224	intron_variant	0	0.809557	2e-10	9.69897		0.172064	[0.12-0.23] mmol/l increase	Illumina [7701709] (imputed)	N
92	rs12720922	16	57002732	rs9939224	2022-03-22	34610981	Li-Gao R	2021-10-05	Diabetes	www.ncbi.nlm.nih.gov/pubmed/34610981	Genetic Studies of Metabolomics Change After a Liquid Meal Illuminate Novel Pathways for Glucose and Lipid Metabolism.	Postprandial medium HDL particle concentration	4,348 individuals	NA	16q13		CETP			ENSG00000087237	NA	NA	rs9939224-G	rs9939224	0	9939224	intron_variant	0	0.809557	6e-10	9.22185		0.168057	[0.11-0.22] mmol/l increase	Illumina [7701709] (imputed)	N
92	rs12720922	16	57002732	rs9939224	2022-03-22	34610981	Li-Gao R	2021-10-05	Diabetes	www.ncbi.nlm.nih.gov/pubmed/34610981	Genetic Studies of Metabolomics Change After a Liquid Meal Illuminate Novel Pathways for Glucose and Lipid Metabolism.	Postprandial phospholipid levels in medium HDL	4,348 individuals	NA	16q13		CETP			ENSG00000087237	NA	NA	rs9939224-G	rs9939224	0	9939224	intron_variant	0	0.809557	1e-08	8		0.154306	[0.1-0.21] mmol/l increase	Illumina [7701709] (imputed)	N
92	rs12720922	16	57002732	rs9939224	2019-12-10	31636271	Gallois A	2019-10-21	Nat Commun	www.ncbi.nlm.nih.gov/pubmed/31636271	A comprehensive study of metabolite genetics reveals strong pleiotropy and heterogeneity across time and context.	Serum metabolite levels	6,263 Finnish ancestry men	NA	16q13	CETP	CETP			ENSG00000087237	NA	NA	rs9939224-?	rs9939224	0	9939224	intron_variant	0	NR	2e-13	12.699	(L_HDL_CE)	0.108587	NR unit decrease	Illumina [609262]	N
92	rs12720922	16	57002732	rs9939224	2022-03-22	34610981	Li-Gao R	2021-10-05	Diabetes	www.ncbi.nlm.nih.gov/pubmed/34610981	Genetic Studies of Metabolomics Change After a Liquid Meal Illuminate Novel Pathways for Glucose and Lipid Metabolism.	Fasting total cholesterol in medium HDL	4,734 individuals	NA	16q13		CETP			ENSG00000087237	NA	NA	rs9939224-G	rs9939224	0	9939224	intron_variant	0	0.809058	2e-14	13.699		0.198397	[0.15-0.25] mmol/l increase	Illumina [7701709] (imputed)	N
92	rs12720922	16	57002732	rs9939224	2022-03-22	34610981	Li-Gao R	2021-10-05	Diabetes	www.ncbi.nlm.nih.gov/pubmed/34610981	Genetic Studies of Metabolomics Change After a Liquid Meal Illuminate Novel Pathways for Glucose and Lipid Metabolism.	Fasting cholesterol esters in medium HDL	4,734 individuals	NA	16q13		CETP			ENSG00000087237	NA	NA	rs9939224-G	rs9939224	0	9939224	intron_variant	0	0.809058	3e-15	14.5229		0.204479	[0.15-0.26] mmol/l increase	Illumina [7701709] (imputed)	N
92	rs12720922	16	57002732	rs9939224	2022-03-22	34610981	Li-Gao R	2021-10-05	Diabetes	www.ncbi.nlm.nih.gov/pubmed/34610981	Genetic Studies of Metabolomics Change After a Liquid Meal Illuminate Novel Pathways for Glucose and Lipid Metabolism.	Fasting free cholesterol in medium HDL	4,734 individuals	NA	16q13		CETP			ENSG00000087237	NA	NA	rs9939224-G	rs9939224	0	9939224	intron_variant	0	0.809058	3e-11	10.5229		0.173214	[0.12-0.22] mmol/l increase	Illumina [7701709] (imputed)	N
92	rs12720922	16	57002732	rs9939224	2022-03-22	34610981	Li-Gao R	2021-10-05	Diabetes	www.ncbi.nlm.nih.gov/pubmed/34610981	Genetic Studies of Metabolomics Change After a Liquid Meal Illuminate Novel Pathways for Glucose and Lipid Metabolism.	Fasting total lipids in medium HDL	4,734 individuals	NA	16q13		CETP			ENSG00000087237	NA	NA	rs9939224-G	rs9939224	0	9939224	intron_variant	0	0.809058	2e-11	10.699		0.174204	[0.12-0.23] mmol/l increase	Illumina [7701709] (imputed)	N
92	rs12720922	16	57002732	rs9939224	2022-03-22	34610981	Li-Gao R	2021-10-05	Diabetes	www.ncbi.nlm.nih.gov/pubmed/34610981	Genetic Studies of Metabolomics Change After a Liquid Meal Illuminate Novel Pathways for Glucose and Lipid Metabolism.	Postprandial total cholesterol in HDL2	4,348 individuals	NA	16q13		CETP			ENSG00000087237	NA	NA	rs9939224-G	rs9939224	0	9939224	intron_variant	0	0.808968	2e-16	15.699		0.223523	[0.17-0.28] mmol/l increase	Illumina [7701709] (imputed)	N
92	rs12720922	16	57002732	rs9939224	2018-07-28	29403010	Kanai M	2018-02-05	Nat Genet	www.ncbi.nlm.nih.gov/pubmed/29403010	Genetic analysis of quantitative traits in the Japanese population links cell types to complex human diseases.	High density lipoprotein cholesterol levels	70,657 Japanese ancestry individuals	NA	16q13	NR	CETP			ENSG00000087237	NA	NA	rs9939224-?	rs9939224	0	9939224	intron_variant	0	NR	1e-97	97		0.1861	[0.17-0.2] unit decrease novel	Illumina [6108953] (imputed)	N
92	rs12720922	16	57002732	rs9939224	2011-04-11	21386085	Kraja AT	2011-03-08	Diabetes	www.ncbi.nlm.nih.gov/pubmed/21386085	A bivariate genome-wide approach to metabolic syndrome: STAMPEED consortium.	Metabolic syndrome (bivariate traits)	22,161 European ancestry individuals	NA	16q13	CETP	CETP			ENSG00000087237	NA	NA	rs9939224-G	rs9939224	0	9939224	intron_variant	0	0.46	7e-12	11.1549	(HDLC-GLUC)	0.31	[0.21-0.41] unit decrease	Affymetrix, Illumina [~ 2500000] (imputed)	N
92	rs12720922	16	57002732	rs9939224	2021-06-29	33462484	Sinnott-Armstrong N	2021-01-18	Nat Genet	www.ncbi.nlm.nih.gov/pubmed/33462484	Genetics of 35 blood and urine biomarkers in the UK Biobank.	Triglyceride levels	342,233 European ancestry individuals, 6,014 African ancestry individuals, 7,330 South Asian ancestry individuals	NA	16q13	NR	CETP			ENSG00000087237	NA	NA	rs9939224-G	rs9939224	0	9939224	intron_variant	0	NR	2e-29	28.699		0.0329	[0.027-0.039] unit decrease	Affymetrix [9000000] (imputed)	N
92	rs12720922	16	57002732	rs9939224	2021-06-29	33462484	Sinnott-Armstrong N	2021-01-18	Nat Genet	www.ncbi.nlm.nih.gov/pubmed/33462484	Genetics of 35 blood and urine biomarkers in the UK Biobank.	Low density lipoprotein cholesterol levels	341,875 European ancestry individuals, 6,003 African ancestry individuals, 7,319 South Asian ancestry individuals	NA	16q13	NR	CETP			ENSG00000087237	NA	NA	rs9939224-G	rs9939224	0	9939224	intron_variant	0	NR	2e-37	36.699		0.0373	[0.032-0.043] unit decrease	Affymetrix [9000000] (imputed)	N
92	rs12720922	16	57002732	rs9939224	2021-06-29	33462484	Sinnott-Armstrong N	2021-01-18	Nat Genet	www.ncbi.nlm.nih.gov/pubmed/33462484	Genetics of 35 blood and urine biomarkers in the UK Biobank.	High density lipoprotein cholesterol levels	313,372 European ancestry individuals, 5,573 African ancestry individuals, 6,689 South Asian ancestry individuals	NA	16q13	NR	CETP			ENSG00000087237	NA	NA	rs9939224-G	rs9939224	0	9939224	intron_variant	0	NR	2E-1466	1465.7		0.2474	[0.24-0.25] unit increase	Affymetrix [9000000] (imputed)	N
92	rs12720922	16	57002732	rs9939224	2021-06-29	33462484	Sinnott-Armstrong N	2021-01-18	Nat Genet	www.ncbi.nlm.nih.gov/pubmed/33462484	Genetics of 35 blood and urine biomarkers in the UK Biobank.	Lipoprotein (a) levels	272,573 European ancestry individuals, 5,018 African ancestry individuals, 6,453 South Asian ancestry individuals	NA	16q13	NR	CETP			ENSG00000087237	NA	NA	rs9939224-G	rs9939224	0	9939224	intron_variant	0	NR	1e-09	9		0.0198	[0.013-0.026] unit decrease	Affymetrix [9000000] (imputed)	N
92	rs12720922	16	57002732	rs9939224	2021-06-29	33462484	Sinnott-Armstrong N	2021-01-18	Nat Genet	www.ncbi.nlm.nih.gov/pubmed/33462484	Genetics of 35 blood and urine biomarkers in the UK Biobank.	Vitamin D levels	327,435 European ancestry individuals, 5,845 African ancestry individuals, 6,425 South Asian ancestry individuals	NA	16q13	NR	CETP			ENSG00000087237	NA	NA	rs9939224-G	rs9939224	0	9939224	intron_variant	0	NR	3e-11	10.5229		0.0199	[0.014-0.026] unit decrease	Affymetrix [9000000] (imputed)	N
92	rs12720922	16	57002732	rs9939224	2021-06-29	33462484	Sinnott-Armstrong N	2021-01-18	Nat Genet	www.ncbi.nlm.nih.gov/pubmed/33462484	Genetics of 35 blood and urine biomarkers in the UK Biobank.	Apolipoprotein B levels	340,860 European ancestry individuals, 5,962 African ancestry individuals, 7,275 South Asian ancestry individuals	NA	16q13	NR	CETP			ENSG00000087237	NA	NA	rs9939224-G	rs9939224	0	9939224	intron_variant	0	NR	6e-67	66.2218		0.0504	[0.045-0.056] unit decrease	Affymetrix [9000000] (imputed)	N
92	rs12720922	16	57002732	rs9939224	2021-06-29	33462484	Sinnott-Armstrong N	2021-01-18	Nat Genet	www.ncbi.nlm.nih.gov/pubmed/33462484	Genetics of 35 blood and urine biomarkers in the UK Biobank.	Apolipoprotein A1 levels	311,601 European ancestry individuals, 5,550 African ancestry individuals, 6,682 South Asian ancestry individuals	NA	16q13	NR	CETP			ENSG00000087237	NA	NA	rs9939224-G	rs9939224	0	9939224	intron_variant	0	NR	3E-878	877.523		0.1925	[0.19-0.2] unit increase	Affymetrix [9000000] (imputed)	N
92	rs12720922	16	57002732	rs9939224	2022-09-29	35945198	Huang QQ	2022-08-09	Nat Commun	www.ncbi.nlm.nih.gov/pubmed/35945198	Transferability of genetic loci and polygenic scores for cardiometabolic traits in British Pakistani and Bangladeshi individuals.	HDL cholesterol levels	22,000 Pakistani and Bangladeshi ancestry individuals	NA	16q13		CETP			ENSG00000087237	NA	NA	rs9939224-G	rs9939224	0	9939224	intron_variant	0	0.81	1e-47	47		0.2	[0.18-0.22] unit increase	Illumina [9527863] (imputed)	N
92	rs12720922	16	57002732	rs9939224	2021-06-29	33462484	Sinnott-Armstrong N	2021-01-18	Nat Genet	www.ncbi.nlm.nih.gov/pubmed/33462484	Genetics of 35 blood and urine biomarkers in the UK Biobank.	Total cholesterol levels	342,508 European ancestry individuals, 6,014 African ancestry individuals, 7,336 South Asian ancestry individuals	NA	16q13	NR	CETP			ENSG00000087237	NA	NA	rs9939224-G	rs9939224	0	9939224	intron_variant	0	NR	6e-50	49.2218		0.0432	[0.038-0.049] unit increase	Affymetrix [9000000] (imputed)	N
92	rs12720922	16	57002732	rs9939224	2022-07-05	35668104	Cadby G	2022-06-06	Nat Commun	www.ncbi.nlm.nih.gov/pubmed/35668104	Comprehensive genetic analysis of the human lipidome identifies loci associated with lipid homeostasis with links to coronary artery disease.	Total Phosphatidylinositol levels	4,492 European ancestry individuals	NA	16q13		CETP			ENSG00000087237	NA	NA	rs9939224-G	rs9939224	0	9939224	intron_variant	0	NR	9e-09	8.04576		0.159	[0.1-0.21] unit decrease	Illumina [13869437] (imputed)	N
92	rs12720922	16	57002732	rs9939224	2022-02-17	34503513	Harshfield EL	2021-09-10	BMC Med	www.ncbi.nlm.nih.gov/pubmed/34503513	Genome-wide analysis of blood lipid metabolites in over 5000 South Asians reveals biological insights at cardiometabolic disease loci.	Phosphatidylcholine-O_18:0_[M+H]1+/Lysophosphatidylethanolamine_21:0_[M+H]1+ levels	13,814 British ancestry individuals	NA	16q13		CETP			ENSG00000087237	NA	NA	rs9939224-T	rs9939224	0	9939224	intron_variant	0	NR	1e-15	15		0.104255	[0.079-0.13] unit increase	Affymetrix [87696910] (imputed)	N
92	rs12720922	16	57002732	rs9939224	2022-02-17	34503513	Harshfield EL	2021-09-10	BMC Med	www.ncbi.nlm.nih.gov/pubmed/34503513	Genome-wide analysis of blood lipid metabolites in over 5000 South Asians reveals biological insights at cardiometabolic disease loci.	Lysophosphatidylcholine_16:0_[M+H]1+/Lysophosphatidylethanolamine_19:0_[M+H]1+ levels	13,814 British ancestry individuals	NA	16q13		CETP			ENSG00000087237	NA	NA	rs9939224-T	rs9939224	0	9939224	intron_variant	0	NR	1e-16	16		0.0969837	[0.074-0.12] unit increase	Affymetrix [87696910] (imputed)	N
92	rs11076174	16	57003146	rs11076174	2019-02-14	29507422	Hoffmann TJ	2018-03-05	Nat Genet	www.ncbi.nlm.nih.gov/pubmed/29507422	A large electronic-health-record-based genome-wide study of serum lipids.	High density lipoprotein cholesterol levels	76,627 European ancestry individuals, 7,795 Hispanic individuals, 6,855 East Asian ancestry individuals, 2,958 African American individuals, 439 South Asian ancestry individuals	NA	16q13	NR	CETP			ENSG00000087237	NA	NA	rs11076174-T	rs11076174	0	11076174	intron_variant	0	0.918	6e-95	94.2218	(EA)	0.145	unit increase	Affymetrix [at least 7091467] (imputed)	N
92	rs11076174	16	57003146	rs11076174	2019-02-14	29507422	Hoffmann TJ	2018-03-05	Nat Genet	www.ncbi.nlm.nih.gov/pubmed/29507422	A large electronic-health-record-based genome-wide study of serum lipids.	High density lipoprotein cholesterol levels	76,627 European ancestry individuals, 7,795 Hispanic individuals, 6,855 East Asian ancestry individuals, 2,958 African American individuals, 439 South Asian ancestry individuals	NA	16q13	NR	CETP			ENSG00000087237	NA	NA	rs11076174-T	rs11076174	0	11076174	intron_variant	0	0.907	3e-15	14.5229	(Hispanic)	0.168	unit increase	Affymetrix [at least 7091467] (imputed)	N
92	rs11076174	16	57003146	rs11076174	2019-02-14	29507422	Hoffmann TJ	2018-03-05	Nat Genet	www.ncbi.nlm.nih.gov/pubmed/29507422	A large electronic-health-record-based genome-wide study of serum lipids.	High density lipoprotein cholesterol levels	76,627 European ancestry individuals, 7,795 Hispanic individuals, 6,855 East Asian ancestry individuals, 2,958 African American individuals, 439 South Asian ancestry individuals	NA	16q13	NR	CETP			ENSG00000087237	NA	NA	rs11076174-T	rs11076174	0	11076174	intron_variant	0	0.898	2e-15	14.699	(East Asian)	0.177	unit increase	Affymetrix [at least 7091467] (imputed)	N
92	rs11076174	16	57003146	rs11076174	2019-02-14	29507422	Hoffmann TJ	2018-03-05	Nat Genet	www.ncbi.nlm.nih.gov/pubmed/29507422	A large electronic-health-record-based genome-wide study of serum lipids.	High density lipoprotein cholesterol levels	76,627 European ancestry individuals, 7,795 Hispanic individuals, 6,855 East Asian ancestry individuals, 2,958 African American individuals, 439 South Asian ancestry individuals	NA	16q13	NR	CETP			ENSG00000087237	NA	NA	rs11076174-T	rs11076174	0	11076174	intron_variant	0	NR	2e-125	124.699		0.149	unit increase	Affymetrix [at least 7091467] (imputed)	N
92	rs11076174	16	57003146	rs11076174	2019-02-14	29507422	Hoffmann TJ	2018-03-05	Nat Genet	www.ncbi.nlm.nih.gov/pubmed/29507422	A large electronic-health-record-based genome-wide study of serum lipids.	Total cholesterol levels	76,627 European ancestry individuals, 7,795 Hispanic individuals, 6,855 East Asian ancestry individuals, 2,958 African American individuals, 439 South Asian ancestry individuals	NA	16q13	NR	CETP			ENSG00000087237	NA	NA	rs11076174-T	rs11076174	0	11076174	intron_variant	0	0.918	3e-08	7.52288	(EA)	0.048	unit increase	Affymetrix [at least 7091467] (imputed)	N
92	rs11076174	16	57003146	rs11076174	2019-02-14	29507422	Hoffmann TJ	2018-03-05	Nat Genet	www.ncbi.nlm.nih.gov/pubmed/29507422	A large electronic-health-record-based genome-wide study of serum lipids.	Total cholesterol levels	76,627 European ancestry individuals, 7,795 Hispanic individuals, 6,855 East Asian ancestry individuals, 2,958 African American individuals, 439 South Asian ancestry individuals	NA	16q13	NR	CETP			ENSG00000087237	NA	NA	rs11076174-T	rs11076174	0	11076174	intron_variant	0	NR	2e-12	11.699		0.054	unit increase	Affymetrix [at least 7091467] (imputed)	N
92	rs11076174	16	57003146	rs11076174	2019-07-01	31217584	Wojcik GL	2019-06-19	Nature	www.ncbi.nlm.nih.gov/pubmed/31217584	Genetic analyses of diverse populations improves discovery for complex traits.	High density lipoprotein cholesterol levels	10,085 African American individuals, 17,751 Hispanic/Latino individuals, 2,378 Asian ancestry individuals, 1,912 Native Hawaiian ancestry individuals, 604 Native American ancestry individuals, 333 individuals	NA	16q13	NR	CETP			ENSG00000087237	NA	NA	rs11076174-?	rs11076174	0	11076174	intron_variant	0	NR	2e-31	30.699		2.12139	[1.77-2.48] unit decrease	Illumina [31978362] (imputed)	N
92	rs711752	16	57004889	rs7205804	2019-12-10	31636271	Gallois A	2019-10-21	Nat Commun	www.ncbi.nlm.nih.gov/pubmed/31636271	A comprehensive study of metabolite genetics reveals strong pleiotropy and heterogeneity across time and context.	Serum metabolite levels (CMS)	6,263 Finnish ancestry men	NA	16q13	CETP	CETP			ENSG00000087237	NA	NA	rs7205804-?	rs7205804	0	7205804	intron_variant	0	NR	1e-18	18	(L_HDL_L)	0.0991606	NR unit increase	Illumina [609262]	N
92	rs711752	16	57004889	rs7205804	2019-12-10	31636271	Gallois A	2019-10-21	Nat Commun	www.ncbi.nlm.nih.gov/pubmed/31636271	A comprehensive study of metabolite genetics reveals strong pleiotropy and heterogeneity across time and context.	Serum metabolite levels (CMS)	6,263 Finnish ancestry men	NA	16q13	CETP	CETP			ENSG00000087237	NA	NA	rs7205804-?	rs7205804	0	7205804	intron_variant	0	NR	9e-23	22.0458	(S_HDL_TG)	0.0978761	NR unit decrease	Illumina [609262]	N
92	rs711752	16	57004889	rs7205804	2019-12-10	31636271	Gallois A	2019-10-21	Nat Commun	www.ncbi.nlm.nih.gov/pubmed/31636271	A comprehensive study of metabolite genetics reveals strong pleiotropy and heterogeneity across time and context.	Serum metabolite levels (CMS)	6,263 Finnish ancestry men	NA	16q13	CETP	CETP			ENSG00000087237	NA	NA	rs7205804-?	rs7205804	0	7205804	intron_variant	0	NR	5e-17	16.301	(S_VLDL_PL)	0.0909598	NR unit decrease	Illumina [609262]	N
92	rs711752	16	57004889	rs7205804	2019-12-10	31636271	Gallois A	2019-10-21	Nat Commun	www.ncbi.nlm.nih.gov/pubmed/31636271	A comprehensive study of metabolite genetics reveals strong pleiotropy and heterogeneity across time and context.	Serum metabolite levels (CMS)	6,263 Finnish ancestry men	NA	16q13	CETP	CETP			ENSG00000087237	NA	NA	rs7205804-?	rs7205804	0	7205804	intron_variant	0	NR	7e-12	11.1549	(L_LDL_C)	0.0453345	NR unit decrease	Illumina [609262]	N
92	rs711752	16	57004889	rs7205804	2019-12-10	31636271	Gallois A	2019-10-21	Nat Commun	www.ncbi.nlm.nih.gov/pubmed/31636271	A comprehensive study of metabolite genetics reveals strong pleiotropy and heterogeneity across time and context.	Serum metabolite levels (CMS)	6,263 Finnish ancestry men	NA	16q13	CETP	CETP			ENSG00000087237	NA	NA	rs7205804-?	rs7205804	0	7205804	intron_variant	0	NR	1e-10	10	(L_LDL_L)	0.0485813	NR unit decrease	Illumina [609262]	N
92	rs711752	16	57004889	rs7205804	2019-12-10	31636271	Gallois A	2019-10-21	Nat Commun	www.ncbi.nlm.nih.gov/pubmed/31636271	A comprehensive study of metabolite genetics reveals strong pleiotropy and heterogeneity across time and context.	Serum metabolite levels (CMS)	6,263 Finnish ancestry men	NA	16q13	CETP	CETP			ENSG00000087237	NA	NA	rs7205804-?	rs7205804	0	7205804	intron_variant	0	NR	8e-10	9.09691	(L_LDL_CE)	0.0421636	NR unit decrease	Illumina [609262]	N
92	rs711752	16	57004889	rs7205804	2019-12-10	31636271	Gallois A	2019-10-21	Nat Commun	www.ncbi.nlm.nih.gov/pubmed/31636271	A comprehensive study of metabolite genetics reveals strong pleiotropy and heterogeneity across time and context.	Serum metabolite levels (CMS)	6,263 Finnish ancestry men	NA	16q13	CETP	CETP			ENSG00000087237	NA	NA	rs7205804-?	rs7205804	0	7205804	intron_variant	0	NR	4e-12	11.3979	(L_LDL_PL)	0.047622	NR unit decrease	Illumina [609262]	N
92	rs711752	16	57004889	rs7205804	2019-12-10	31636271	Gallois A	2019-10-21	Nat Commun	www.ncbi.nlm.nih.gov/pubmed/31636271	A comprehensive study of metabolite genetics reveals strong pleiotropy and heterogeneity across time and context.	Serum metabolite levels (CMS)	6,263 Finnish ancestry men	NA	16q13	CETP	CETP			ENSG00000087237	NA	NA	rs7205804-?	rs7205804	0	7205804	intron_variant	0	NR	1e-10	10	(IDL_P)	0.0678583	NR unit decrease	Illumina [609262]	N
92	rs711752	16	57004889	rs7205804	2019-12-10	31636271	Gallois A	2019-10-21	Nat Commun	www.ncbi.nlm.nih.gov/pubmed/31636271	A comprehensive study of metabolite genetics reveals strong pleiotropy and heterogeneity across time and context.	Serum metabolite levels (CMS)	6,263 Finnish ancestry men	NA	16q13	CETP	CETP			ENSG00000087237	NA	NA	rs7205804-?	rs7205804	0	7205804	intron_variant	0	NR	3e-17	16.5229	(Remnant_C)	0.0969311	NR unit decrease	Illumina [609262]	N
92	rs711752	16	57004889	rs7205804	2019-12-10	31636271	Gallois A	2019-10-21	Nat Commun	www.ncbi.nlm.nih.gov/pubmed/31636271	A comprehensive study of metabolite genetics reveals strong pleiotropy and heterogeneity across time and context.	Serum metabolite levels (CMS)	6,263 Finnish ancestry men	NA	16q13	CETP	CETP			ENSG00000087237	NA	NA	rs7205804-?	rs7205804	0	7205804	intron_variant	0	NR	7e-14	13.1549	(XS_VLDL_FC)	0.0738985	NR unit decrease	Illumina [609262]	N
92	rs711752	16	57004889	rs7205804	2019-12-10	31636271	Gallois A	2019-10-21	Nat Commun	www.ncbi.nlm.nih.gov/pubmed/31636271	A comprehensive study of metabolite genetics reveals strong pleiotropy and heterogeneity across time and context.	Serum metabolite levels (CMS)	6,263 Finnish ancestry men	NA	16q13	CETP	CETP			ENSG00000087237	NA	NA	rs7205804-?	rs7205804	0	7205804	intron_variant	0	NR	1e-13	13	(S_VLDL_P)	0.0758438	NR unit decrease	Illumina [609262]	N
92	rs711752	16	57004889	rs7205804	2019-12-10	31636271	Gallois A	2019-10-21	Nat Commun	www.ncbi.nlm.nih.gov/pubmed/31636271	A comprehensive study of metabolite genetics reveals strong pleiotropy and heterogeneity across time and context.	Serum metabolite levels	6,263 Finnish ancestry men	NA	16q13	CETP	CETP			ENSG00000087237	NA	NA	rs7205804-?	rs7205804	0	7205804	intron_variant	0	NR	4e-19	18.3979	(S_HDL_TG)	0.111324	NR unit decrease	Illumina [609262]	N
92	rs711752	16	57004889	rs7205804	2019-12-10	31636271	Gallois A	2019-10-21	Nat Commun	www.ncbi.nlm.nih.gov/pubmed/31636271	A comprehensive study of metabolite genetics reveals strong pleiotropy and heterogeneity across time and context.	Serum metabolite levels	6,263 Finnish ancestry men	NA	16q13	CETP	CETP			ENSG00000087237	NA	NA	rs7205804-?	rs7205804	0	7205804	intron_variant	0	NR	5e-13	12.301	(S_VLDL_PL)	0.0901578	NR unit decrease	Illumina [609262]	N
92	rs711752	16	57004889	rs7205804	2019-12-10	31636271	Gallois A	2019-10-21	Nat Commun	www.ncbi.nlm.nih.gov/pubmed/31636271	A comprehensive study of metabolite genetics reveals strong pleiotropy and heterogeneity across time and context.	Serum metabolite levels	6,263 Finnish ancestry men	NA	16q13	CETP	CETP			ENSG00000087237	NA	NA	rs7205804-?	rs7205804	0	7205804	intron_variant	0	NR	3e-12	11.5229	(L_HDL_L)	0.102834	NR unit increase	Illumina [609262]	N
92	rs711752	16	57004889	rs7205804	2019-02-14	29507422	Hoffmann TJ	2018-03-05	Nat Genet	www.ncbi.nlm.nih.gov/pubmed/29507422	A large electronic-health-record-based genome-wide study of serum lipids.	High density lipoprotein cholesterol levels	76,627 European ancestry individuals, 7,795 Hispanic individuals, 6,855 East Asian ancestry individuals, 2,958 African American individuals, 439 South Asian ancestry individuals	NA	16q13	NR	CETP			ENSG00000087237	NA	NA	rs7205804-G	rs7205804	0	7205804	intron_variant	0	0.564	1e-300	300	(EA)	0.179	unit decrease	Affymetrix [at least 7091467] (imputed)	N
92	rs711752	16	57004889	rs7205804	2019-02-14	29507422	Hoffmann TJ	2018-03-05	Nat Genet	www.ncbi.nlm.nih.gov/pubmed/29507422	A large electronic-health-record-based genome-wide study of serum lipids.	High density lipoprotein cholesterol levels	76,627 European ancestry individuals, 7,795 Hispanic individuals, 6,855 East Asian ancestry individuals, 2,958 African American individuals, 439 South Asian ancestry individuals	NA	16q13	NR	CETP			ENSG00000087237	NA	NA	rs7205804-G	rs7205804	0	7205804	intron_variant	0	0.628	5e-47	46.301	(Hispanic)	0.184	unit decrease	Affymetrix [at least 7091467] (imputed)	N
92	rs711752	16	57004889	rs7205804	2019-02-14	29507422	Hoffmann TJ	2018-03-05	Nat Genet	www.ncbi.nlm.nih.gov/pubmed/29507422	A large electronic-health-record-based genome-wide study of serum lipids.	High density lipoprotein cholesterol levels	76,627 European ancestry individuals, 7,795 Hispanic individuals, 6,855 East Asian ancestry individuals, 2,958 African American individuals, 439 South Asian ancestry individuals	NA	16q13	NR	CETP			ENSG00000087237	NA	NA	rs7205804-G	rs7205804	0	7205804	intron_variant	0	0.677	4e-28	27.3979	(East Asian)	0.159	unit decrease	Affymetrix [at least 7091467] (imputed)	N
92	rs711752	16	57004889	rs7205804	2019-02-14	29507422	Hoffmann TJ	2018-03-05	Nat Genet	www.ncbi.nlm.nih.gov/pubmed/29507422	A large electronic-health-record-based genome-wide study of serum lipids.	High density lipoprotein cholesterol levels	76,627 European ancestry individuals, 7,795 Hispanic individuals, 6,855 East Asian ancestry individuals, 2,958 African American individuals, 439 South Asian ancestry individuals	NA	16q13	NR	CETP			ENSG00000087237	NA	NA	rs7205804-G	rs7205804	0	7205804	intron_variant	0	NR	1e-300	300		0.177	unit decrease	Affymetrix [at least 7091467] (imputed)	N
92	rs711752	16	57004889	rs7205804	2019-12-10	31636271	Gallois A	2019-10-21	Nat Commun	www.ncbi.nlm.nih.gov/pubmed/31636271	A comprehensive study of metabolite genetics reveals strong pleiotropy and heterogeneity across time and context.	Serum metabolite levels	6,263 Finnish ancestry men	NA	16q13	CETP	CETP			ENSG00000087237	NA	NA	rs7205804-?	rs7205804	0	7205804	intron_variant	0	NR	7e-08	7.1549	(XS_VLDL_FC)	0.0795204	NR unit decrease	Illumina [609262]	N
92	rs711752	16	57004889	rs7205804	2019-12-10	31636271	Gallois A	2019-10-21	Nat Commun	www.ncbi.nlm.nih.gov/pubmed/31636271	A comprehensive study of metabolite genetics reveals strong pleiotropy and heterogeneity across time and context.	Serum metabolite levels	6,263 Finnish ancestry men	NA	16q13	CETP	CETP			ENSG00000087237	NA	NA	rs7205804-?	rs7205804	0	7205804	intron_variant	0	NR	7e-10	9.1549	(S_VLDL_P)	0.0771672	NR unit decrease	Illumina [609262]	N
92	rs711752	16	57004889	rs7205804	2019-12-10	31636271	Gallois A	2019-10-21	Nat Commun	www.ncbi.nlm.nih.gov/pubmed/31636271	A comprehensive study of metabolite genetics reveals strong pleiotropy and heterogeneity across time and context.	Serum metabolite levels	6,263 Finnish ancestry men	NA	16q13	CETP	CETP			ENSG00000087237	NA	NA	rs7205804-?	rs7205804	0	7205804	intron_variant	0	NR	1e-10	10	(Remnant_C)	0.094726	NR unit decrease	Illumina [609262]	N
92	rs711752	16	57004889	rs7205804	2019-12-10	31636271	Gallois A	2019-10-21	Nat Commun	www.ncbi.nlm.nih.gov/pubmed/31636271	A comprehensive study of metabolite genetics reveals strong pleiotropy and heterogeneity across time and context.	Serum metabolite levels	6,263 Finnish ancestry men	NA	16q13	CETP	CETP			ENSG00000087237	NA	NA	rs7205804-?	rs7205804	0	7205804	intron_variant	0	NR	4e-06	5.39794	(IDL_P)	0.0683691	NR unit decrease	Illumina [609262]	N
92	rs711752	16	57004889	rs7205804	2019-10-28	30576415	Gilly A	2019-08-01	Bioinformatics	www.ncbi.nlm.nih.gov/pubmed/30576415	Very low-depth whole-genome sequencing in complex trait association studies.	Lipid traits	1,225 Mylopotamos (founder/genetic isolate) individuals	NA	16q13	CETP	CETP			ENSG00000087237	NA	NA	rs7205804-?	rs7205804	0	7205804	intron_variant	0	NR	5e-14	13.301	(HDL)	0.33	[0.25-0.41] unit increase	Illumina [14948665] (imputed)	N
92	rs711752	16	57004889	rs7205804	2019-02-14	29507422	Hoffmann TJ	2018-03-05	Nat Genet	www.ncbi.nlm.nih.gov/pubmed/29507422	A large electronic-health-record-based genome-wide study of serum lipids.	Triglycerides	76,627 European ancestry individuals, 7,795 Hispanic individuals, 6,855 East Asian ancestry individuals, 2,958 African American individuals, 439 South Asian ancestry individuals	NA	16q13	NR	CETP			ENSG00000087237	NA	NA	rs7205804-G	rs7205804	0	7205804	intron_variant	0	0.564	6e-16	15.2218	(EA)	0.035	unit increase	Affymetrix [at least 7091467] (imputed)	N
92	rs711752	16	57004889	rs7205804	2019-02-14	29507422	Hoffmann TJ	2018-03-05	Nat Genet	www.ncbi.nlm.nih.gov/pubmed/29507422	A large electronic-health-record-based genome-wide study of serum lipids.	Triglycerides	76,627 European ancestry individuals, 7,795 Hispanic individuals, 6,855 East Asian ancestry individuals, 2,958 African American individuals, 439 South Asian ancestry individuals	NA	16q13	NR	CETP			ENSG00000087237	NA	NA	rs7205804-G	rs7205804	0	7205804	intron_variant	0	NR	3e-16	15.5229		0.032	unit increase	Affymetrix [at least 7091467] (imputed)	N
92	rs711752	16	57004889	rs7205804	2019-02-14	29507422	Hoffmann TJ	2018-03-05	Nat Genet	www.ncbi.nlm.nih.gov/pubmed/29507422	A large electronic-health-record-based genome-wide study of serum lipids.	Low density lipoprotein cholesterol levels	76,627 European ancestry individuals, 7,795 Hispanic individuals, 6,855 East Asian ancestry individuals, 2,958 African American individuals, 439 South Asian ancestry individuals	NA	16q13	NR	CETP			ENSG00000087237	NA	NA	rs7205804-G	rs7205804	0	7205804	intron_variant	0	0.564	7e-07	6.1549	(EA)	0.024	unit increase	Affymetrix [at least 7091467] (imputed)	N
92	rs711752	16	57004889	rs7205804	2019-02-14	29507422	Hoffmann TJ	2018-03-05	Nat Genet	www.ncbi.nlm.nih.gov/pubmed/29507422	A large electronic-health-record-based genome-wide study of serum lipids.	Low density lipoprotein cholesterol levels	76,627 European ancestry individuals, 7,795 Hispanic individuals, 6,855 East Asian ancestry individuals, 2,958 African American individuals, 439 South Asian ancestry individuals	NA	16q13	NR	CETP			ENSG00000087237	NA	NA	rs7205804-G	rs7205804	0	7205804	intron_variant	0	NR	5e-06	5.30103		0.02	unit increase	Affymetrix [at least 7091467] (imputed)	N
92	rs711752	16	57004889	rs7205804	2019-02-14	29507422	Hoffmann TJ	2018-03-05	Nat Genet	www.ncbi.nlm.nih.gov/pubmed/29507422	A large electronic-health-record-based genome-wide study of serum lipids.	Total cholesterol levels	76,627 European ancestry individuals, 7,795 Hispanic individuals, 6,855 East Asian ancestry individuals, 2,958 African American individuals, 439 South Asian ancestry individuals	NA	16q13	NR	CETP			ENSG00000087237	NA	NA	rs7205804-G	rs7205804	0	7205804	intron_variant	0	0.564	3e-19	18.5229	(EA)	0.042	unit decrease	Affymetrix [at least 7091467] (imputed)	N
92	rs711752	16	57004889	rs7205804	2019-02-14	29507422	Hoffmann TJ	2018-03-05	Nat Genet	www.ncbi.nlm.nih.gov/pubmed/29507422	A large electronic-health-record-based genome-wide study of serum lipids.	Total cholesterol levels	76,627 European ancestry individuals, 7,795 Hispanic individuals, 6,855 East Asian ancestry individuals, 2,958 African American individuals, 439 South Asian ancestry individuals	NA	16q13	NR	CETP			ENSG00000087237	NA	NA	rs7205804-G	rs7205804	0	7205804	intron_variant	0	NR	2e-25	24.699		0.045	unit decrease	Affymetrix [at least 7091467] (imputed)	N
92	rs711752	16	57004889	rs7205804	2022-04-27	35213538	Richardson TG	2022-02-25	PLoS Biol	www.ncbi.nlm.nih.gov/pubmed/35213538	Characterising metabolomic signatures of lipid-modifying therapies through drug target mendelian randomisation.	Free cholesterol to total lipids ratio in large LDL	115,082 European ancestry individuals	NA	16q13		CETP			ENSG00000087237	NA	NA	rs7205804-G	rs7205804	0	7205804	intron_variant	0	0.559631	5e-08	7.30103		0.0215788	[0.014-0.029] unit decrease	NR [11722792] (imputed)	N
92	rs711752	16	57004889	rs7205804	2022-04-27	35213538	Richardson TG	2022-02-25	PLoS Biol	www.ncbi.nlm.nih.gov/pubmed/35213538	Characterising metabolomic signatures of lipid-modifying therapies through drug target mendelian randomisation.	Triglyceride levels in large VLDL	115,082 European ancestry individuals	NA	16q13		CETP			ENSG00000087237	NA	NA	rs7205804-G	rs7205804	0	7205804	intron_variant	0	0.559631	3e-08	7.52288		0.0221349	[0.014-0.03] unit increase	NR [11722792] (imputed)	N
92	rs711752	16	57004889	rs7205804	2022-04-27	35213538	Richardson TG	2022-02-25	PLoS Biol	www.ncbi.nlm.nih.gov/pubmed/35213538	Characterising metabolomic signatures of lipid-modifying therapies through drug target mendelian randomisation.	Average diameter for VLDL particles	115,082 European ancestry individuals	NA	16q13		CETP			ENSG00000087237	NA	NA	rs7205804-G	rs7205804	0	7205804	intron_variant	0	0.559631	5e-13	12.301		0.0280606	[0.02-0.036] unit increase	NR [11722792] (imputed)	N
92	rs711752	16	57004889	rs7205804	2022-04-27	35213538	Richardson TG	2022-02-25	PLoS Biol	www.ncbi.nlm.nih.gov/pubmed/35213538	Characterising metabolomic signatures of lipid-modifying therapies through drug target mendelian randomisation.	Total lipid levels in chylomicrons and extremely large VLDL	115,082 European ancestry individuals	NA	16q13		CETP			ENSG00000087237	NA	NA	rs7205804-G	rs7205804	0	7205804	intron_variant	0	0.559631	9e-15	14.0458		0.0311075	[0.023-0.039] unit increase	NR [11722792] (imputed)	N
92	rs711752	16	57004889	rs7205804	2022-04-27	35213538	Richardson TG	2022-02-25	PLoS Biol	www.ncbi.nlm.nih.gov/pubmed/35213538	Characterising metabolomic signatures of lipid-modifying therapies through drug target mendelian randomisation.	Concentration of chylomicrons and extremely large VLDL particles	115,082 European ancestry individuals	NA	16q13		CETP			ENSG00000087237	NA	NA	rs7205804-G	rs7205804	0	7205804	intron_variant	0	0.559631	9e-20	19.0458		0.0364442	[0.029-0.044] unit increase	NR [11722792] (imputed)	N
92	rs711752	16	57004889	rs7205804	2022-04-27	35213538	Richardson TG	2022-02-25	PLoS Biol	www.ncbi.nlm.nih.gov/pubmed/35213538	Characterising metabolomic signatures of lipid-modifying therapies through drug target mendelian randomisation.	Total triglycerides levels	115,082 European ancestry individuals	NA	16q13		CETP			ENSG00000087237	NA	NA	rs7205804-G	rs7205804	0	7205804	intron_variant	0	0.559631	1e-13	13		0.0299176	[0.022-0.038] unit increase	NR [11722792] (imputed)	N
92	rs711752	16	57004889	rs7205804	2022-04-27	35213538	Richardson TG	2022-02-25	PLoS Biol	www.ncbi.nlm.nih.gov/pubmed/35213538	Characterising metabolomic signatures of lipid-modifying therapies through drug target mendelian randomisation.	Triglyceride levels in VLDL	115,082 European ancestry individuals	NA	16q13		CETP			ENSG00000087237	NA	NA	rs7205804-G	rs7205804	0	7205804	intron_variant	0	0.559631	1e-13	13		0.0296224	[0.022-0.037] unit increase	NR [11722792] (imputed)	N
92	rs711752	16	57005479	rs1532624	2010-01-21	20066028	Igl W	2010-01-08	PLoS Genet	www.ncbi.nlm.nih.gov/pubmed/20066028	Modeling of environmental effects in genome-wide association studies identifies SLC2A2 and HP as novel loci influencing serum cholesterol levels.	Cholesterol	656 European ancestry individuals	Up to 3,282 European ancestry individuals	16q13	CETP	CETP			ENSG00000087237	NA	NA	rs1532624-?	rs1532624	0	1532624	intron_variant	0	NR	3e-20	19.5229		9.99	[NR] mg/dl increase between hmz	Illumina [~ 311388]	N
92	rs711752	16	57005479	rs1532624	2013-09-24	19936222	Chasman DI	2009-11-20	PLoS Genet	www.ncbi.nlm.nih.gov/pubmed/19936222	Forty-three loci associated with plasma lipoprotein size, concentration, and cholesterol content in genome-wide analysis.	Lipid metabolism phenotypes	Up to 17,296 European ancestry female individuals	Up to 2,700 individuals, Up to 2,000 European ancestry cardiovascular heart disease cases and controls	16q13	CETP	CETP			ENSG00000087237	NA	NA	rs1532624-?	rs1532624	0	1532624	intron_variant	0	NR	1e-39	39	(APOA1.assay, fasting)	3.92	[NR] unit increase	Illumina [335603]	N
92	rs711752	16	57005479	rs1532624	2013-09-24	19936222	Chasman DI	2009-11-20	PLoS Genet	www.ncbi.nlm.nih.gov/pubmed/19936222	Forty-three loci associated with plasma lipoprotein size, concentration, and cholesterol content in genome-wide analysis.	Lipid metabolism phenotypes	Up to 17,296 European ancestry female individuals	Up to 2,700 individuals, Up to 2,000 European ancestry cardiovascular heart disease cases and controls	16q13	CETP	CETP			ENSG00000087237	NA	NA	rs1532624-?	rs1532624	0	1532624	intron_variant	0	NR	3e-55	54.5229	(HDL-C.by.NMR, fasting)	2.608	[NR] unit increase	Illumina [335603]	N
92	rs711752	16	57005479	rs1532624	2013-09-24	19936222	Chasman DI	2009-11-20	PLoS Genet	www.ncbi.nlm.nih.gov/pubmed/19936222	Forty-three loci associated with plasma lipoprotein size, concentration, and cholesterol content in genome-wide analysis.	Lipid metabolism phenotypes	Up to 17,296 European ancestry female individuals	Up to 2,700 individuals, Up to 2,000 European ancestry cardiovascular heart disease cases and controls	16q13	CETP	CETP			ENSG00000087237	NA	NA	rs1532624-?	rs1532624	0	1532624	intron_variant	0	NR	1e-66	66	(HDL-C.assay, fasting)	3.094	[NR] unit increase	Illumina [335603]	N
92	rs711752	16	57005479	rs1532624	2009-01-12	19060911	Aulchenko YS	2008-12-07	Nat Genet	www.ncbi.nlm.nih.gov/pubmed/19060911	Loci influencing lipid levels and coronary heart disease risk in 16 European population cohorts.	HDL cholesterol	20,697 European ancestry individuals, 715 Orcadian individuals	NA	16q13	CETP	CETP			ENSG00000087237	NA	NA	rs1532624-C	rs1532624	0	1532624	intron_variant	0	0.57	9e-94	93.0458		0.21	[NR] s.d. decrease	Affymetrix, Illumina [up to 600000]	N
92	rs711752	16	57005479	rs1532624	2013-08-02	23505323	Weissglas-Volkov D	2013-03-15	J Med Genet	www.ncbi.nlm.nih.gov/pubmed/23505323	Genomic study in Mexicans identifies a new locus for triglycerides and refines European lipid loci.	HDL cholesterol	1,122 Mexican ancestry hypertriglyceridemia cases, 1,118 Mexican ancestry controls	1,067 Mexican ancestry hypertriglyceridemia cases, 1,054 Mexican ancestry controls	16q13	NLRC5, SLC12A3, HERPUD1, CETP	CETP			ENSG00000087237	NA	NA	rs1532624-A	rs1532624	0	1532624	intron_variant	0	0.43	1e-24	24		0.23	[0.19-0.27] unit increase	Illumina [1361436] (imputed)	N
92	rs711752	16	57005479	rs1532624	2019-07-01	31217584	Wojcik GL	2019-06-19	Nature	www.ncbi.nlm.nih.gov/pubmed/31217584	Genetic analyses of diverse populations improves discovery for complex traits.	High density lipoprotein cholesterol levels	10,085 African American individuals, 17,751 Hispanic/Latino individuals, 2,378 Asian ancestry individuals, 1,912 Native Hawaiian ancestry individuals, 604 Native American ancestry individuals, 333 individuals	NA	16q13	NR	CETP			ENSG00000087237	NA	NA	rs1532624-?	rs1532624	0	1532624	intron_variant	0	NR	2e-76	75.699		2.28291	[2.04-2.52] unit increase	Illumina [31978362] (imputed)	N
92	rs711752	16	57005479	rs1532624	2019-05-02	30911093	Bandesh K	2019-03-25	J Hum Genet	www.ncbi.nlm.nih.gov/pubmed/30911093	Genome-wide association study of blood lipids in Indians confirms universality of established variants.	High density lipoprotein cholesterol levels	1,036 Indian ancestry individuals	4,235 Indian ancestry individuals, 188,577 European ancestry individuals, 7,898 East Asian, South Asian and African ancestry individuals	16q13	CETP	CETP			ENSG00000087237	NA	NA	rs1532624-A	rs1532624	0	1532624	intron_variant	0	0.49	3e-30	29.5229	(Indian)	2.53	[2.1-2.96] unit increase	Illumina [551825]	N
92	rs711752	16	57005479	rs1532624	2019-07-02	31217584	Wojcik GL	2019-06-19	Nature	www.ncbi.nlm.nih.gov/pubmed/31217584	Genetic analyses of diverse populations improves discovery for complex traits.	Total cholesterol levels	10,137 African American individuals, 17,802 Hispanic/Latino individuals, 2,387 Asian ancestry individuals, 1,915 Native Hawaiian ancestry individuals, 604 Native American ancestry individuals, 340 individuals	NA	16q13	NR	CETP			ENSG00000087237	NA	NA	rs1532624-?	rs1532624	0	1532624	intron_variant	0	NR	3e-06	5.52288		1.8095	[1.05-2.57] unit increase	Illumina [32003504] (imputed)	N
92	rs711752	16	57005479	rs1532624	2022-02-17	34503513	Harshfield EL	2021-09-10	BMC Med	www.ncbi.nlm.nih.gov/pubmed/34503513	Genome-wide analysis of blood lipid metabolites in over 5000 South Asians reveals biological insights at cardiometabolic disease loci.	Phosphatidylcholine-O_34:1_[M+H]1+/Phosphatidylcholine-P_34:0_[M+H]1+/Phosphatidylethanolamine-O_37:1_[M+H]1+ levels	13,814 British ancestry individuals	NA	16q13		CETP			ENSG00000087237	NA	NA	rs1532624-A	rs1532624	0	1532624	intron_variant	0	NR	1e-12	12		0.081493	[0.059-0.104] unit increase	Affymetrix [87696910] (imputed)	N
92	rs711752	16	57005479	rs1532624	2022-07-05	35668104	Cadby G	2022-06-06	Nat Commun	www.ncbi.nlm.nih.gov/pubmed/35668104	Comprehensive genetic analysis of the human lipidome identifies loci associated with lipid homeostasis with links to coronary artery disease.	Phosphatidylinositol (18:0_22:4) levels	4,492 European ancestry individuals	NA	16q13		CETP			ENSG00000087237	NA	NA	rs1532624-A	rs1532624	0	1532624	intron_variant	0	NR	5e-08	7.30103		0.121	[0.078-0.164] unit decrease	Illumina [13869437] (imputed)	N
92	rs711752	16	57005479	rs1532624	2022-02-17	34503513	Harshfield EL	2021-09-10	BMC Med	www.ncbi.nlm.nih.gov/pubmed/34503513	Genome-wide analysis of blood lipid metabolites in over 5000 South Asians reveals biological insights at cardiometabolic disease loci.	Phosphatidylcholine-O_32:1_[M+H]1+/Phosphatidylcholine-P_32:0_[M+H]1+/Phosphatidylethanolamine-O_35:1_[M+H]1+ levels	13,814 British ancestry individuals	NA	16q13		CETP			ENSG00000087237	NA	NA	rs1532624-A	rs1532624	0	1532624	intron_variant	0	NR	4e-13	12.3979		0.0866889	[0.063-0.11] unit increase	Affymetrix [87696910] (imputed)	N
92	rs711752	16	57005479	rs1532624	2022-02-17	34503513	Harshfield EL	2021-09-10	BMC Med	www.ncbi.nlm.nih.gov/pubmed/34503513	Genome-wide analysis of blood lipid metabolites in over 5000 South Asians reveals biological insights at cardiometabolic disease loci.	Phosphatidylcholine-O_34:3_[M+H]1+/Phosphatidylcholine-P_34:2_[M+H]1+/Phosphatidylethanolamine-P_37:2_[M+H]1+ levels	13,814 British ancestry individuals	NA	16q13		CETP			ENSG00000087237	NA	NA	rs1532624-A	rs1532624	0	1532624	intron_variant	0	NR	6e-12	11.2218		0.0831488	[0.059-0.107] unit increase	Affymetrix [87696910] (imputed)	N
92	rs711752	16	57005479	rs1532624	2022-02-17	34503513	Harshfield EL	2021-09-10	BMC Med	www.ncbi.nlm.nih.gov/pubmed/34503513	Genome-wide analysis of blood lipid metabolites in over 5000 South Asians reveals biological insights at cardiometabolic disease loci.	Phosphatidylcholine_34:2_[M+H]1+/Phosphatidylethanolamine_37:2_[M+H]1+/Phosphatidate_39:3_[M+NH4]1+ levels	13,814 British ancestry individuals	NA	16q13		CETP			ENSG00000087237	NA	NA	rs1532624-A	rs1532624	0	1532624	intron_variant	0	NR	8e-11	10.0969		0.0735693	[0.051-0.096] unit increase	Affymetrix [87696910] (imputed)	N
92	rs711752	16	57005479	rs1532624	2022-02-17	34503513	Harshfield EL	2021-09-10	BMC Med	www.ncbi.nlm.nih.gov/pubmed/34503513	Genome-wide analysis of blood lipid metabolites in over 5000 South Asians reveals biological insights at cardiometabolic disease loci.	Phosphatidylcholine_34:0_[M+H]1+/Phosphatidylethanolamine_37:0_[M+H]1+/Phosphatidate_39:1_[M+NH4]1+ levels	13,814 British ancestry individuals	NA	16q13		CETP			ENSG00000087237	NA	NA	rs1532624-A	rs1532624	0	1532624	intron_variant	0	NR	1e-11	11		0.0800641	[0.057-0.103] unit increase	Affymetrix [87696910] (imputed)	N
92	rs12720922	16	57006378	rs11076175	2020-10-28	32242144	Revez JA	2020-04-02	Nat Commun	www.ncbi.nlm.nih.gov/pubmed/32242144	Genome-wide association study identifies 143 loci associated with 25 hydroxyvitamin D concentration.	Serum 25-Hydroxyvitamin D levels	417,580 European ancestry individuals	NA	16q13		CETP			ENSG00000087237	NA	NA	rs11076175-A	rs11076175	0	11076175	intron_variant	0	0.821642	5e-20	19.301		0.024	[0.018-0.03] unit increase	NR [7250403] (imputed)	N
92	rs12720922	16	57006378	rs11076175	2022-11-17	34887591	Graham SE	2021-12-09	Nature	www.ncbi.nlm.nih.gov/pubmed/34887591	The power of genetic diversity in genome-wide association studies of lipids.	Total cholesterol levels	48,057 Hispanic individuals	NA	16q13		CETP			ENSG00000087237	NA	NA	rs11076175-G	rs11076175	0	11076175	intron_variant	0	0.206894	3e-21	20.5229		0.0770999	[0.061-0.093] unit decrease	NR [52000000] (imputed)	N
92	rs12720922	16	57006378	rs11076175	2022-07-05	35668104	Cadby G	2022-06-06	Nat Commun	www.ncbi.nlm.nih.gov/pubmed/35668104	Comprehensive genetic analysis of the human lipidome identifies loci associated with lipid homeostasis with links to coronary artery disease.	Alkylphosphatidylcholine (O-32:1) levels	4,492 European ancestry individuals	1,565 European ancestry individuals	16q13		CETP			ENSG00000087237	NA	NA	rs11076175-G	rs11076175	0	11076175	intron_variant	0	NR	1e-08	8		0.166	[0.11-0.22] unit decrease	Illumina [13869437] (imputed)	N
92	rs12720922	16	57006378	rs11076175	2022-07-05	35668104	Cadby G	2022-06-06	Nat Commun	www.ncbi.nlm.nih.gov/pubmed/35668104	Comprehensive genetic analysis of the human lipidome identifies loci associated with lipid homeostasis with links to coronary artery disease.	Alkylphosphatidylcholine (O-34:1) levels	4,492 European ancestry individuals	1,565 European ancestry individuals	16q13		CETP			ENSG00000087237	NA	NA	rs11076175-G	rs11076175	0	11076175	intron_variant	0	NR	4e-08	7.39794		0.159	[0.1-0.22] unit decrease	Illumina [13869437] (imputed)	N
92	rs12720922	16	57006378	rs11076175	2022-09-06	27005778	Kettunen J	2016-03-23	Nat Commun	www.ncbi.nlm.nih.gov/pubmed/27005778	Genome-wide study for circulating metabolites identifies 62 loci and reveals novel systemic effects of LPA.	Total cholesterol levels in HDL	21,555 European ancestry individuals	NA	16q13		CETP			ENSG00000087237	NA	NA	rs11076175-?	rs11076175	0	11076175	intron_variant	0	NR	8e-29	28.0969	(conditioned on lead variant)	0.151154	[-0.12--0.18] unit decrease	Affymetrix, Illumina, Perlegen [12133295] (imputed)	N
92	rs12720922	16	57006378	rs11076175	2022-04-27	35213538	Richardson TG	2022-02-25	PLoS Biol	www.ncbi.nlm.nih.gov/pubmed/35213538	Characterising metabolomic signatures of lipid-modifying therapies through drug target mendelian randomisation.	Total lipid levels in lipoprotein particles	115,082 European ancestry individuals	NA	16q13		CETP			ENSG00000087237	NA	NA	rs11076175-A	rs11076175	0	11076175	intron_variant	0	0.821079	2e-19	18.699		0.0478152	[0.037-0.058] unit increase	NR [11722792] (imputed)	N
92	rs12720922	16	57006378	rs11076175	2022-04-27	35213538	Richardson TG	2022-02-25	PLoS Biol	www.ncbi.nlm.nih.gov/pubmed/35213538	Characterising metabolomic signatures of lipid-modifying therapies through drug target mendelian randomisation.	Total fatty acid levels	115,006 European ancestry individuals	NA	16q13		CETP			ENSG00000087237	NA	NA	rs11076175-A	rs11076175	0	11076175	intron_variant	0	0.821108	1e-16	16		0.0441014	[0.034-0.055] unit increase	NR [11722792] (imputed)	N
92	rs12720922	16	57006378	rs11076175	2022-04-27	35213538	Richardson TG	2022-02-25	PLoS Biol	www.ncbi.nlm.nih.gov/pubmed/35213538	Characterising metabolomic signatures of lipid-modifying therapies through drug target mendelian randomisation.	Saturated fatty acid levels	115,006 European ancestry individuals	NA	16q13		CETP			ENSG00000087237	NA	NA	rs11076175-A	rs11076175	0	11076175	intron_variant	0	0.821108	3e-13	12.5229		0.0388432	[0.028-0.049] unit increase	NR [11722792] (imputed)	N
92	rs12720922	16	57006378	rs11076175	2022-04-27	35213538	Richardson TG	2022-02-25	PLoS Biol	www.ncbi.nlm.nih.gov/pubmed/35213538	Characterising metabolomic signatures of lipid-modifying therapies through drug target mendelian randomisation.	Cholesterol levels in small HDL	115,082 European ancestry individuals	NA	16q13		CETP			ENSG00000087237	NA	NA	rs11076175-A	rs11076175	0	11076175	intron_variant	0	0.821079	3e-33	32.5229		0.0649455	[0.054-0.076] unit increase	NR [11722792] (imputed)	N
92	rs12720922	16	57006590	rs7499892	2019-02-14	29507422	Hoffmann TJ	2018-03-05	Nat Genet	www.ncbi.nlm.nih.gov/pubmed/29507422	A large electronic-health-record-based genome-wide study of serum lipids.	High density lipoprotein cholesterol levels	76,627 European ancestry individuals, 7,795 Hispanic individuals, 6,855 East Asian ancestry individuals, 2,958 African American individuals, 439 South Asian ancestry individuals	NA	16q13	NR	CETP			ENSG00000087237	NA	NA	rs7499892-C	rs7499892	0	7499892	intron_variant	0	0.821	1e-300	300	(EA)	0.223	unit increase	Affymetrix [at least 7091467] (imputed)	N
92	rs12720922	16	57006590	rs7499892	2019-02-14	29507422	Hoffmann TJ	2018-03-05	Nat Genet	www.ncbi.nlm.nih.gov/pubmed/29507422	A large electronic-health-record-based genome-wide study of serum lipids.	High density lipoprotein cholesterol levels	76,627 European ancestry individuals, 7,795 Hispanic individuals, 6,855 East Asian ancestry individuals, 2,958 African American individuals, 439 South Asian ancestry individuals	NA	16q13	NR	CETP			ENSG00000087237	NA	NA	rs7499892-C	rs7499892	0	7499892	intron_variant	0	0.794	6e-49	48.2218	(Hispanic)	0.223	unit increase	Affymetrix [at least 7091467] (imputed)	N
92	rs12720922	16	57006590	rs7499892	2019-02-14	29507422	Hoffmann TJ	2018-03-05	Nat Genet	www.ncbi.nlm.nih.gov/pubmed/29507422	A large electronic-health-record-based genome-wide study of serum lipids.	High density lipoprotein cholesterol levels	76,627 European ancestry individuals, 7,795 Hispanic individuals, 6,855 East Asian ancestry individuals, 2,958 African American individuals, 439 South Asian ancestry individuals	NA	16q13	NR	CETP			ENSG00000087237	NA	NA	rs7499892-C	rs7499892	0	7499892	intron_variant	0	0.838	8e-24	23.0969	(East Asian)	0.181	unit increase	Affymetrix [at least 7091467] (imputed)	N
92	rs12720922	16	57006590	rs7499892	2019-02-14	29507422	Hoffmann TJ	2018-03-05	Nat Genet	www.ncbi.nlm.nih.gov/pubmed/29507422	A large electronic-health-record-based genome-wide study of serum lipids.	High density lipoprotein cholesterol levels	76,627 European ancestry individuals, 7,795 Hispanic individuals, 6,855 East Asian ancestry individuals, 2,958 African American individuals, 439 South Asian ancestry individuals	NA	16q13	NR	CETP			ENSG00000087237	NA	NA	rs7499892-C	rs7499892	0	7499892	intron_variant	0	0.632	2e-10	9.69897	(AA)	0.142	unit increase	Affymetrix [at least 7091467] (imputed)	N
92	rs12720922	16	57006590	rs7499892	2019-02-14	29507422	Hoffmann TJ	2018-03-05	Nat Genet	www.ncbi.nlm.nih.gov/pubmed/29507422	A large electronic-health-record-based genome-wide study of serum lipids.	High density lipoprotein cholesterol levels	76,627 European ancestry individuals, 7,795 Hispanic individuals, 6,855 East Asian ancestry individuals, 2,958 African American individuals, 439 South Asian ancestry individuals	NA	16q13	NR	CETP			ENSG00000087237	NA	NA	rs7499892-C	rs7499892	0	7499892	intron_variant	0	NR	1e-300	300		0.216	unit increase	Affymetrix [at least 7091467] (imputed)	N
92	rs12720922	16	57006590	rs7499892	2022-03-22	34610981	Li-Gao R	2021-10-05	Diabetes	www.ncbi.nlm.nih.gov/pubmed/34610981	Genetic Studies of Metabolomics Change After a Liquid Meal Illuminate Novel Pathways for Glucose and Lipid Metabolism.	Fasting very large HDL particle concentration	4,734 individuals	NA	16q13		CETP			ENSG00000087237	NA	NA	rs7499892-T	rs7499892	0	7499892	intron_variant	0	0.16561	8e-16	15.0969		0.224855	[0.17-0.28] mmol/l decrease	Illumina [7701709] (imputed)	N
92	rs12720922	16	57006590	rs7499892	2022-03-22	34610981	Li-Gao R	2021-10-05	Diabetes	www.ncbi.nlm.nih.gov/pubmed/34610981	Genetic Studies of Metabolomics Change After a Liquid Meal Illuminate Novel Pathways for Glucose and Lipid Metabolism.	Fasting phospholipid levels in very large HDL	4,734 individuals	NA	16q13		CETP			ENSG00000087237	NA	NA	rs7499892-T	rs7499892	0	7499892	intron_variant	0	0.16561	2e-15	14.699		0.221954	[0.17-0.28] mmol/l decrease	Illumina [7701709] (imputed)	N
92	rs12720922	16	57006590	rs7499892	2022-03-22	34610981	Li-Gao R	2021-10-05	Diabetes	www.ncbi.nlm.nih.gov/pubmed/34610981	Genetic Studies of Metabolomics Change After a Liquid Meal Illuminate Novel Pathways for Glucose and Lipid Metabolism.	Fasting free cholesterol in very large HDL	4,734 individuals	NA	16q13		CETP			ENSG00000087237	NA	NA	rs7499892-T	rs7499892	0	7499892	intron_variant	0	0.16561	2e-18	17.699		0.243696	[0.19-0.3] mmol/l decrease	Illumina [7701709] (imputed)	N
92	rs12720922	16	57006590	rs7499892	2022-03-22	34610981	Li-Gao R	2021-10-05	Diabetes	www.ncbi.nlm.nih.gov/pubmed/34610981	Genetic Studies of Metabolomics Change After a Liquid Meal Illuminate Novel Pathways for Glucose and Lipid Metabolism.	Fasting total lipids in very large HDL	4,734 individuals	NA	16q13		CETP			ENSG00000087237	NA	NA	rs7499892-T	rs7499892	0	7499892	intron_variant	0	0.16561	5e-16	15.301		0.226125	[0.17-0.28] mmol/l decrease	Illumina [7701709] (imputed)	N
92	rs12720922	16	57006590	rs7499892	2022-03-22	34610981	Li-Gao R	2021-10-05	Diabetes	www.ncbi.nlm.nih.gov/pubmed/34610981	Genetic Studies of Metabolomics Change After a Liquid Meal Illuminate Novel Pathways for Glucose and Lipid Metabolism.	Postprandial apolipoprotein A-I	4,348 individuals	NA	16q13		CETP			ENSG00000087237	NA	NA	rs7499892-T	rs7499892	0	7499892	intron_variant	0	0.165212	5e-16	15.301		0.23347	[0.18-0.29] mmol/l decrease	Illumina [7701709] (imputed)	N
92	rs12720922	16	57006590	rs7499892	2022-03-22	34610981	Li-Gao R	2021-10-05	Diabetes	www.ncbi.nlm.nih.gov/pubmed/34610981	Genetic Studies of Metabolomics Change After a Liquid Meal Illuminate Novel Pathways for Glucose and Lipid Metabolism.	Fasting large HDL particle concentration	4,734 individuals	NA	16q13		CETP			ENSG00000087237	NA	NA	rs7499892-T	rs7499892	0	7499892	intron_variant	0	0.164677	3e-15	14.5229		0.222077	[0.17-0.28] mmol/l decrease	Illumina [7701709] (imputed)	N
92	rs12720922	16	57006590	rs7499892	2022-03-22	34610981	Li-Gao R	2021-10-05	Diabetes	www.ncbi.nlm.nih.gov/pubmed/34610981	Genetic Studies of Metabolomics Change After a Liquid Meal Illuminate Novel Pathways for Glucose and Lipid Metabolism.	Fasting phospholipid levels in large HDL	4,734 individuals	NA	16q13		CETP			ENSG00000087237	NA	NA	rs7499892-T	rs7499892	0	7499892	intron_variant	0	0.164677	1e-14	14		0.217197	[0.16-0.27] mmol/l decrease	Illumina [7701709] (imputed)	N
92	rs12720922	16	57006590	rs7499892	2022-03-22	34610981	Li-Gao R	2021-10-05	Diabetes	www.ncbi.nlm.nih.gov/pubmed/34610981	Genetic Studies of Metabolomics Change After a Liquid Meal Illuminate Novel Pathways for Glucose and Lipid Metabolism.	Fasting total cholesterol in large HDL	4,734 individuals	NA	16q13		CETP			ENSG00000087237	NA	NA	rs7499892-T	rs7499892	0	7499892	intron_variant	0	0.164677	1e-15	15		0.224378	[0.17-0.28] mmol/l decrease	Illumina [7701709] (imputed)	N
92	rs12720922	16	57006590	rs7499892	2022-03-22	34610981	Li-Gao R	2021-10-05	Diabetes	www.ncbi.nlm.nih.gov/pubmed/34610981	Genetic Studies of Metabolomics Change After a Liquid Meal Illuminate Novel Pathways for Glucose and Lipid Metabolism.	Fasting cholesterol esters in large HDL	4,734 individuals	NA	16q13		CETP			ENSG00000087237	NA	NA	rs7499892-T	rs7499892	0	7499892	intron_variant	0	0.164677	9e-16	15.0458		0.225968	[0.17-0.28] mmol/l decrease	Illumina [7701709] (imputed)	N
92	rs12720922	16	57006590	rs7499892	2022-03-22	34610981	Li-Gao R	2021-10-05	Diabetes	www.ncbi.nlm.nih.gov/pubmed/34610981	Genetic Studies of Metabolomics Change After a Liquid Meal Illuminate Novel Pathways for Glucose and Lipid Metabolism.	Fasting free cholesterol in large HDL	4,734 individuals	NA	16q13		CETP			ENSG00000087237	NA	NA	rs7499892-T	rs7499892	0	7499892	intron_variant	0	0.164677	9e-15	14.0458		0.218004	[0.16-0.27] mmol/l decrease	Illumina [7701709] (imputed)	N
92	rs12720922	16	57006590	rs7499892	2022-03-22	34610981	Li-Gao R	2021-10-05	Diabetes	www.ncbi.nlm.nih.gov/pubmed/34610981	Genetic Studies of Metabolomics Change After a Liquid Meal Illuminate Novel Pathways for Glucose and Lipid Metabolism.	Fasting total lipids in large HDL	4,734 individuals	NA	16q13		CETP			ENSG00000087237	NA	NA	rs7499892-T	rs7499892	0	7499892	intron_variant	0	0.164677	2e-15	14.699		0.222376	[0.17-0.28] mmol/l decrease	Illumina [7701709] (imputed)	N
92	rs12720922	16	57006590	rs7499892	2022-03-22	34610981	Li-Gao R	2021-10-05	Diabetes	www.ncbi.nlm.nih.gov/pubmed/34610981	Genetic Studies of Metabolomics Change After a Liquid Meal Illuminate Novel Pathways for Glucose and Lipid Metabolism.	Fasting total cholesterol in HDL2	4,734 individuals	NA	16q13		CETP			ENSG00000087237	NA	NA	rs7499892-T	rs7499892	0	7499892	intron_variant	0	0.166949	7e-19	18.1549		0.242821	[0.19-0.3] mmol/l decrease	Illumina [7701709] (imputed)	N
92	rs12720922	16	57006590	rs7499892	2022-03-22	34610981	Li-Gao R	2021-10-05	Diabetes	www.ncbi.nlm.nih.gov/pubmed/34610981	Genetic Studies of Metabolomics Change After a Liquid Meal Illuminate Novel Pathways for Glucose and Lipid Metabolism.	Fasting total cholesterol in HDL3	4,734 individuals	NA	16q13		CETP			ENSG00000087237	NA	NA	rs7499892-T	rs7499892	0	7499892	intron_variant	0	0.166772	1e-12	12		0.194748	[0.14-0.25] mmol/l decrease	Illumina [7701709] (imputed)	N
92	rs12720922	16	57006590	rs7499892	2022-03-22	34610981	Li-Gao R	2021-10-05	Diabetes	www.ncbi.nlm.nih.gov/pubmed/34610981	Genetic Studies of Metabolomics Change After a Liquid Meal Illuminate Novel Pathways for Glucose and Lipid Metabolism.	Fasting total cholesterol in HDL	4,734 individuals	NA	16q13		CETP			ENSG00000087237	NA	NA	rs7499892-T	rs7499892	0	7499892	intron_variant	0	0.166737	7e-18	17.1549		0.23581	[0.18-0.29] mmol/l decrease	Illumina [7701709] (imputed)	N
92	rs12720922	16	57006590	rs7499892	2022-03-22	34610981	Li-Gao R	2021-10-05	Diabetes	www.ncbi.nlm.nih.gov/pubmed/34610981	Genetic Studies of Metabolomics Change After a Liquid Meal Illuminate Novel Pathways for Glucose and Lipid Metabolism.	Fasting mean diameter of HDL particles	4,734 individuals	NA	16q13		CETP			ENSG00000087237	NA	NA	rs7499892-T	rs7499892	0	7499892	intron_variant	0	0.166737	4e-18	17.3979		0.237746	[0.18-0.29] mmol/l decrease	Illumina [7701709] (imputed)	N
92	rs12720922	16	57006590	rs7499892	2022-03-22	34610981	Li-Gao R	2021-10-05	Diabetes	www.ncbi.nlm.nih.gov/pubmed/34610981	Genetic Studies of Metabolomics Change After a Liquid Meal Illuminate Novel Pathways for Glucose and Lipid Metabolism.	Fasting apolipoprotein A-I	4,734 individuals	NA	16q13		CETP			ENSG00000087237	NA	NA	rs7499892-T	rs7499892	0	7499892	intron_variant	0	0.166737	2e-18	17.699		0.240057	[0.19-0.29] mmol/l decrease	Illumina [7701709] (imputed)	N
92	rs12720922	16	57006590	rs7499892	2016-11-10	26780889	Below JE	2016-01-19	Sci Rep	www.ncbi.nlm.nih.gov/pubmed/26780889	Meta-analysis of lipid-traits in Hispanics identifies novel loci, population-specific effects, and tissue-specific enrichment of eQTLs.	HDL cholesterol	4,383 Mexican ancestry individuals	7,876 Latin American/Hispanic individuals, European ancestry individuals (Global Lipids Genetics Consortium et al, 2013)	16q13	CETP	CETP			ENSG00000087237	NA	NA	rs7499892-C	rs7499892	0	7499892	intron_variant	0	0.773	4e-49	48.3979	(Hispanic)	0.243	[0.21-0.27] unit increase	Affymetrix [at least 370268] (imputed)	N
92	rs12720922	16	57006590	rs7499892	2013-09-24	19936222	Chasman DI	2009-11-20	PLoS Genet	www.ncbi.nlm.nih.gov/pubmed/19936222	Forty-three loci associated with plasma lipoprotein size, concentration, and cholesterol content in genome-wide analysis.	Lipid metabolism phenotypes	Up to 17,296 European ancestry female individuals	Up to 2,700 individuals, Up to 2,000 European ancestry cardiovascular heart disease cases and controls	16q13	CETP	CETP			ENSG00000087237	NA	NA	rs7499892-?	rs7499892	0	7499892	intron_variant	0	NR	2e-14	13.699	(HDL.total, fasting)	0.742	[NR] unit decrease	Illumina [335603]	N
92	rs12720922	16	57006590	rs7499892	2013-09-24	19936222	Chasman DI	2009-11-20	PLoS Genet	www.ncbi.nlm.nih.gov/pubmed/19936222	Forty-three loci associated with plasma lipoprotein size, concentration, and cholesterol content in genome-wide analysis.	Lipid metabolism phenotypes	Up to 17,296 European ancestry female individuals	Up to 2,700 individuals, Up to 2,000 European ancestry cardiovascular heart disease cases and controls	16q13	CETP	CETP			ENSG00000087237	NA	NA	rs7499892-?	rs7499892	0	7499892	intron_variant	0	NR	1e-20	20	(HDL.total, whole)	0.761	[NR] unit decrease	Illumina [335603]	N
92	rs12720922	16	57006590	rs7499892	2019-02-14	29507422	Hoffmann TJ	2018-03-05	Nat Genet	www.ncbi.nlm.nih.gov/pubmed/29507422	A large electronic-health-record-based genome-wide study of serum lipids.	Triglycerides	76,627 European ancestry individuals, 7,795 Hispanic individuals, 6,855 East Asian ancestry individuals, 2,958 African American individuals, 439 South Asian ancestry individuals	NA	16q13	NR	CETP			ENSG00000087237	NA	NA	rs7499892-C	rs7499892	0	7499892	intron_variant	0	0.821	1e-12	12	(EA)	0.039	unit decrease	Affymetrix [at least 7091467] (imputed)	N
92	rs12720922	16	57006590	rs7499892	2019-02-14	29507422	Hoffmann TJ	2018-03-05	Nat Genet	www.ncbi.nlm.nih.gov/pubmed/29507422	A large electronic-health-record-based genome-wide study of serum lipids.	Triglycerides	76,627 European ancestry individuals, 7,795 Hispanic individuals, 6,855 East Asian ancestry individuals, 2,958 African American individuals, 439 South Asian ancestry individuals	NA	16q13	NR	CETP			ENSG00000087237	NA	NA	rs7499892-C	rs7499892	0	7499892	intron_variant	0	NR	3e-16	15.5229		0.041	unit decrease	Affymetrix [at least 7091467] (imputed)	N
92	rs12720922	16	57006590	rs7499892	2019-02-14	29507422	Hoffmann TJ	2018-03-05	Nat Genet	www.ncbi.nlm.nih.gov/pubmed/29507422	A large electronic-health-record-based genome-wide study of serum lipids.	Total cholesterol levels	76,627 European ancestry individuals, 7,795 Hispanic individuals, 6,855 East Asian ancestry individuals, 2,958 African American individuals, 439 South Asian ancestry individuals	NA	16q13	NR	CETP			ENSG00000087237	NA	NA	rs7499892-C	rs7499892	0	7499892	intron_variant	0	0.794	6e-06	5.22185	(Hispanic)	0.084	unit increase	Affymetrix [at least 7091467] (imputed)	N
92	rs12720922	16	57006590	rs7499892	2019-02-14	29507422	Hoffmann TJ	2018-03-05	Nat Genet	www.ncbi.nlm.nih.gov/pubmed/29507422	A large electronic-health-record-based genome-wide study of serum lipids.	Total cholesterol levels	76,627 European ancestry individuals, 7,795 Hispanic individuals, 6,855 East Asian ancestry individuals, 2,958 African American individuals, 439 South Asian ancestry individuals	NA	16q13	NR	CETP			ENSG00000087237	NA	NA	rs7499892-C	rs7499892	0	7499892	intron_variant	0	NR	3e-35	34.5229		0.068	unit increase	Affymetrix [at least 7091467] (imputed)	N
92	rs12720922	16	57006590	rs7499892	2019-02-14	29507422	Hoffmann TJ	2018-03-05	Nat Genet	www.ncbi.nlm.nih.gov/pubmed/29507422	A large electronic-health-record-based genome-wide study of serum lipids.	Total cholesterol levels	76,627 European ancestry individuals, 7,795 Hispanic individuals, 6,855 East Asian ancestry individuals, 2,958 African American individuals, 439 South Asian ancestry individuals	NA	16q13	NR	CETP			ENSG00000087237	NA	NA	rs7499892-C	rs7499892	0	7499892	intron_variant	0	0.821	1e-27	27	(EA)	0.067	unit increase	Affymetrix [at least 7091467] (imputed)	N
92	rs12720922	16	57006590	rs7499892	2009-03-31	19260141	Zemunik T	2009-02-01	Croat Med J	www.ncbi.nlm.nih.gov/pubmed/19260141	Genome-wide association study of biochemical traits in Korcula Island, Croatia.	Biochemical measures	898 Korculan (founder/genetic isolate) individuals	NA	16q13	CETP	CETP			ENSG00000087237	NA	NA	rs7499892-A	rs7499892	0	7499892	intron_variant	0	0.16	9e-06	5.04576	(HDL cholesterol)	0.24	[0.14-0.34] mmol/L decrease	Illumina [316730]	N
92	rs12720922	16	57006590	rs7499892	2019-07-02	31217584	Wojcik GL	2019-06-19	Nature	www.ncbi.nlm.nih.gov/pubmed/31217584	Genetic analyses of diverse populations improves discovery for complex traits.	Total cholesterol levels	10,137 African American individuals, 17,802 Hispanic/Latino individuals, 2,387 Asian ancestry individuals, 1,915 Native Hawaiian ancestry individuals, 604 Native American ancestry individuals, 340 individuals	NA	16q13	NR	CETP			ENSG00000087237	NA	NA	rs7499892-?	rs7499892	0	7499892	intron_variant	0	NR	2e-07	6.69897		2.08171	[1.3-2.86] unit decrease	Illumina [32003504] (imputed)	N
92	rs12720922	16	57006590	rs7499892	2019-07-01	31217584	Wojcik GL	2019-06-19	Nature	www.ncbi.nlm.nih.gov/pubmed/31217584	Genetic analyses of diverse populations improves discovery for complex traits.	High density lipoprotein cholesterol levels	10,085 African American individuals, 17,751 Hispanic/Latino individuals, 2,378 Asian ancestry individuals, 1,912 Native Hawaiian ancestry individuals, 604 Native American ancestry individuals, 333 individuals	NA	16q13	NR	CETP			ENSG00000087237	NA	NA	rs7499892-?	rs7499892	0	7499892	intron_variant	0	NR	1e-88	88		2.5611	[2.31-2.81] unit decrease	Illumina [31978362] (imputed)	N
92	rs12720922	16	57006590	rs7499892	2022-02-17	34503513	Harshfield EL	2021-09-10	BMC Med	www.ncbi.nlm.nih.gov/pubmed/34503513	Genome-wide analysis of blood lipid metabolites in over 5000 South Asians reveals biological insights at cardiometabolic disease loci.	Phosphatidylcholine-O_34:1_[M+H]1+/Phosphatidylcholine-P_34:0_[M+H]1+/Phosphatidylethanolamine-O_37:1_[M+H]1+ levels	13,814 British ancestry individuals	NA	16q13		CETP			ENSG00000087237	NA	NA	rs7499892-T	rs7499892	0	7499892	intron_variant	0	NR	2e-10	9.69897		0.0935885	[0.065-0.122] unit decrease	Affymetrix [87696910] (imputed)	N
92	rs12720922	16	57006590	rs7499892	2021-12-22	32226016	Hu Y	2020-03-30	PLoS Genet	www.ncbi.nlm.nih.gov/pubmed/32226016	Minority-centric meta-analyses of blood lipid levels identify novel loci in the Population Architecture using Genomics and Epidemiology (PAGE) study.	High density lipoprotein cholesterol levels	17,641 African American individuals, 22,830 Hispanics ancestry individuals, 2,378 East Asian ancestry individuals, 1,912 Native Hawaiian ancestry individuals, 604 Native American ancestry individuals, 333 individuals, 22,887 European ancestry individuals	up to 71,987 African American individuals, up to 34,899 Hispanics ancestry individuals, up to 315,133 European ancestry individuals, up to 9,593 Asian ancestry individuals, up to 94,674 European ancestry, East Asian ancestry, African American, South Asian ancestry, Hispanic individuals	16q13		CETP			ENSG00000087237	NA	NA	rs7499892-?	rs7499892	0	7499892	intron_variant	0	NR	1e-88	88		0.178	[0.16-0.2] mg/dL decrease	Affymetrix, Illumina [NR] (imputed)	N
92	rs12720922	16	57006590	rs7499892	2022-09-29	35945198	Huang QQ	2022-08-09	Nat Commun	www.ncbi.nlm.nih.gov/pubmed/35945198	Transferability of genetic loci and polygenic scores for cardiometabolic traits in British Pakistani and Bangladeshi individuals.	HDL cholesterol levels	22,000 Pakistani and Bangladeshi ancestry individuals	NA	16q13		CETP			ENSG00000087237	NA	NA	rs7499892-T	rs7499892	0	7499892	intron_variant	0	0.2	1e-56	56		0.22	[0.2-0.24] unit decrease	Illumina [9527863] (imputed)	N
92	rs12720922	16	57006590	rs7499892	2022-02-17	34503513	Harshfield EL	2021-09-10	BMC Med	www.ncbi.nlm.nih.gov/pubmed/34503513	Genome-wide analysis of blood lipid metabolites in over 5000 South Asians reveals biological insights at cardiometabolic disease loci.	Phosphatidylcholine-O_18:0_[M+H]1+/Lysophosphatidylethanolamine_21:0_[M+H]1+ levels	13,814 British ancestry individuals	NA	16q13		CETP			ENSG00000087237	NA	NA	rs7499892-T	rs7499892	0	7499892	intron_variant	0	NR	7e-14	13.1549		0.103251	[0.076-0.13] unit increase	Affymetrix [87696910] (imputed)	N
92	rs12720922	16	57006590	rs7499892	2022-02-17	34503513	Harshfield EL	2021-09-10	BMC Med	www.ncbi.nlm.nih.gov/pubmed/34503513	Genome-wide analysis of blood lipid metabolites in over 5000 South Asians reveals biological insights at cardiometabolic disease loci.	Lysophosphatidylcholine_16:0_[M+H]1+/Lysophosphatidylethanolamine_19:0_[M+H]1+ levels	13,814 British ancestry individuals	NA	16q13		CETP			ENSG00000087237	NA	NA	rs7499892-T	rs7499892	0	7499892	intron_variant	0	NR	2e-16	15.699		0.102173	[0.078-0.126] unit increase	Affymetrix [87696910] (imputed)	N
92	rs12720922	16	57006590	rs7499892	2022-02-17	34503513	Harshfield EL	2021-09-10	BMC Med	www.ncbi.nlm.nih.gov/pubmed/34503513	Genome-wide analysis of blood lipid metabolites in over 5000 South Asians reveals biological insights at cardiometabolic disease loci.	Lysophosphatidylethanolamine_18:0_[M-H]1- levels	13,814 British ancestry individuals	NA	16q13		CETP			ENSG00000087237	NA	NA	rs7499892-T	rs7499892	0	7499892	intron_variant	0	NR	4e-10	9.39794		0.0629917	[0.043-0.083] unit increase	Affymetrix [87696910] (imputed)	N
92	rs12720922	16	57006590	rs7499892	2022-04-27	35213538	Richardson TG	2022-02-25	PLoS Biol	www.ncbi.nlm.nih.gov/pubmed/35213538	Characterising metabolomic signatures of lipid-modifying therapies through drug target mendelian randomisation.	Phospholipids to total lipids ratio in very small VLDL	115,082 European ancestry individuals	NA	16q13		CETP			ENSG00000087237	NA	NA	rs7499892-C	rs7499892	0	7499892	intron_variant	0	0.820889	9e-25	24.0458		0.0540336	[0.044-0.064] unit decrease	NR [11722792] (imputed)	N
92	rs12720922	16	57006829	rs289713	2020-01-07	31719535	Noordam R	2019-11-12	Nat Commun	www.ncbi.nlm.nih.gov/pubmed/31719535	Multi-ancestry sleep-by-SNP interaction analysis in 126,926 individuals reveals lipid loci stratified by sleep duration.	Triglyceride levels x short total sleep time interaction (2df test)	2,990 African American short sleepers, 369 Chinese ancestry short sleepers, 114 Asian ancestry short sleepers, at least 8,300 European ancestry short sleepers, 1,082 Hispanic/Latino short sleepers, at least 11,842 African American controls, 1,444 Chinese ancestry controls, 452 Asian ancestry controls, at least 31,350 European ancestry controls, 4,047 Hispanic/Latino controls	at least 220 African American short sleepers, 326 East Asian ancestry short sleepers, up to 5,288 European ancestry short sleepers, 2,517 Hispanic short sleepers, at least 925 African American controls, 1,292 East Asian ancestry controls, up to 20,844 European ancestry controls, 10,062 Hispanic controls	16q13	CETP	CETP			ENSG00000087237	NA	NA	rs289713-?	rs289713	0	289713	intron_variant	0	NR	8e-10	9.09691		0.01454	[0.0099-0.0192] unit decrease	Affymetrix, Illumina [up to 2533153] (imputed)	N
92	rs12720922	16	57006829	rs289713	2022-03-22	34610981	Li-Gao R	2021-10-05	Diabetes	www.ncbi.nlm.nih.gov/pubmed/34610981	Genetic Studies of Metabolomics Change After a Liquid Meal Illuminate Novel Pathways for Glucose and Lipid Metabolism.	Fasting medium HDL particle concentration	4,734 individuals	NA	16q13		CETP			ENSG00000087237	NA	NA	rs289713-A	rs289713	0	289713	intron_variant	0	0.820003	6e-11	10.2218		0.176318	[0.12-0.23] mmol/l increase	Illumina [7701709] (imputed)	N
92	rs12720922	16	57006829	rs289713	2022-03-22	34610981	Li-Gao R	2021-10-05	Diabetes	www.ncbi.nlm.nih.gov/pubmed/34610981	Genetic Studies of Metabolomics Change After a Liquid Meal Illuminate Novel Pathways for Glucose and Lipid Metabolism.	Fasting phospholipid levels in medium HDL	4,734 individuals	NA	16q13		CETP			ENSG00000087237	NA	NA	rs289713-A	rs289713	0	289713	intron_variant	0	0.820003	7e-10	9.1549		0.16584	[0.11-0.22] mmol/l increase	Illumina [7701709] (imputed)	N
92	rs12720922	16	57006829	rs289713	2022-01-26	35023831	Chong M	2022-01-13	Elife	www.ncbi.nlm.nih.gov/pubmed/35023831	GWAS and ExWAS of blood Mitochondrial DNA copy number identifies 71 loci and highlights a potential causal role in dementia.	Mitochondrial DNA copy number	395,718 British, Irish, Other White, South Asian, African ancestry individuals	NA	16q13	NR	CETP			ENSG00000087237	NA	NA	rs289713-A	rs289713	0	289713	intron_variant	0	0.656749	4e-08	7.39794		0.0149	[0.0096-0.0202] unit decrease	Affymetrix [23037915] (imputed)	N
92	rs12720922	16	57006829	rs289713	2022-07-05	35668104	Cadby G	2022-06-06	Nat Commun	www.ncbi.nlm.nih.gov/pubmed/35668104	Comprehensive genetic analysis of the human lipidome identifies loci associated with lipid homeostasis with links to coronary artery disease.	Alkylphosphatidylcholine (O-16:0/16:0) levels	6,057 European ancestry individuals	NA	16q13		CETP			ENSG00000087237	NA	NA	rs289713-A	rs289713	0	289713	intron_variant	0	NR	8e-14	13.0969		NA		Illumina [14981503] (imputed)	N
92	rs289714	16	57007446	rs11076176	2020-01-07	31719535	Noordam R	2019-11-12	Nat Commun	www.ncbi.nlm.nih.gov/pubmed/31719535	Multi-ancestry sleep-by-SNP interaction analysis in 126,926 individuals reveals lipid loci stratified by sleep duration.	Triglyceride levels x long total sleep time interaction (2df test)	at least 2,926 African American long sleepers, 364 Chinese ancestry long sleepers, 112 Asian ancestry long sleepers, at least 7,664 European ancestry long sleepers, 1,038 Hispanic/Latino long sleepers, up to 11,906 African American controls, 1,449 Chinese ancestry controls, 454 Asian ancestry controls, at least 31,986 European ancestry controls, 4,091 Hispanic/Latino controls	at least 217 African American long sleepers, 317 East Asian ancestry long sleepers, up to 5,171 European ancestry long sleepers, 2,515 Hispanic long sleepers, at least 928 African American controls, 1,301 East Asian ancestry controls, up to 20,961 European ancestry controls, 10,064 Hispanic controls	16q13	CETP	CETP			ENSG00000087237	NA	NA	rs11076176-?	rs11076176	0	11076176	intron_variant	0	NR	9e-11	10.0458		0.01786	[0.013-0.023] unit decrease	Affymetrix, Illumina [up to 2533153] (imputed)	N
92	rs289714	16	57007446	rs11076176	2022-03-08	34592243	Nusinovici S	2021-09-27	Ophthalmology	www.ncbi.nlm.nih.gov/pubmed/34592243	High-density lipoprotein 3 cholesterol and primary open-angle glaucoma: metabolomics and mendelian randomization analyses.	High-density lipoprotein 3 cholesterol levels	2,308 Chinese ancestry individuals, 2,528 Indian ancestry individuals, 2,521 Malays ancestry individuals, 10,984 Finnish ancestry individuals	NA	16q13		CETP			ENSG00000087237	NA	NA	rs11076176-T	rs11076176	0	11076176	intron_variant	0	NR	2e-22	21.699		0.131	unit increase	Illumina [NR] (imputed)	N
92	rs289714	16	57007446	rs11076176	2022-10-24	32150548	Riveros-Mckay F	2020-03-09	PLoS Genet	www.ncbi.nlm.nih.gov/pubmed/32150548	The influence of rare variants in circulating metabolic biomarkers.	Triglyceride levels in medium HDL	7,142 European ancestry individuals	NA	16q13		CETP			ENSG00000087237	NA	NA	rs11076176-T	rs11076176	0	11076176	intron_variant	0	0.17	2e-11	10.699		0.15	[0.11-0.19] unit decrease	NR [NR]	N
92	rs289714	16	57007446	rs11076176	2022-04-27	35213538	Richardson TG	2022-02-25	PLoS Biol	www.ncbi.nlm.nih.gov/pubmed/35213538	Characterising metabolomic signatures of lipid-modifying therapies through drug target mendelian randomisation.	Total free cholesterol levels	115,082 European ancestry individuals	NA	16q13		CETP			ENSG00000087237	NA	NA	rs11076176-T	rs11076176	0	11076176	intron_variant	0	0.832256	4e-08	7.39794		0.0303406	[0.02-0.041] unit increase	NR [11722792] (imputed)	N
92	rs289714	16	57007446	rs11076176	2022-04-27	35213538	Richardson TG	2022-02-25	PLoS Biol	www.ncbi.nlm.nih.gov/pubmed/35213538	Characterising metabolomic signatures of lipid-modifying therapies through drug target mendelian randomisation.	Total lipid levels in small HDL	115,082 European ancestry individuals	NA	16q13		CETP			ENSG00000087237	NA	NA	rs11076176-T	rs11076176	0	11076176	intron_variant	0	0.832256	6e-14	13.2218		0.0421447	[0.031-0.053] unit increase	NR [11722792] (imputed)	N
92	rs289714	16	57007446	rs11076176	2022-04-27	35213538	Richardson TG	2022-02-25	PLoS Biol	www.ncbi.nlm.nih.gov/pubmed/35213538	Characterising metabolomic signatures of lipid-modifying therapies through drug target mendelian randomisation.	Cholesteryl ester levels in small HDL	115,082 European ancestry individuals	NA	16q13		CETP			ENSG00000087237	NA	NA	rs11076176-T	rs11076176	0	11076176	intron_variant	0	0.832256	2e-22	21.699		0.0549921	[0.044-0.066] unit increase	NR [11722792] (imputed)	N
92	rs289714	16	57007446	rs11076176	2022-04-27	35213538	Richardson TG	2022-02-25	PLoS Biol	www.ncbi.nlm.nih.gov/pubmed/35213538	Characterising metabolomic signatures of lipid-modifying therapies through drug target mendelian randomisation.	Concentration of small HDL particles	115,082 European ancestry individuals	NA	16q13		CETP			ENSG00000087237	NA	NA	rs11076176-T	rs11076176	0	11076176	intron_variant	0	0.832256	3e-17	16.5229		0.0477012	[0.037-0.059] unit increase	NR [11722792] (imputed)	N
92	rs289714	16	57007446	rs11076176	2022-04-27	35213538	Richardson TG	2022-02-25	PLoS Biol	www.ncbi.nlm.nih.gov/pubmed/35213538	Characterising metabolomic signatures of lipid-modifying therapies through drug target mendelian randomisation.	Phospholipid levels in small HDL	115,082 European ancestry individuals	NA	16q13		CETP			ENSG00000087237	NA	NA	rs11076176-T	rs11076176	0	11076176	intron_variant	0	0.832256	4e-16	15.3979		0.0454147	[0.034-0.056] unit increase	NR [11722792] (imputed)	N
92	rs736274	16	57008508	rs289715	2020-10-30	31566214	Kulminski AM	2019-09-30	J Gerontol A Biol Sci Med Sci	www.ncbi.nlm.nih.gov/pubmed/31566214	Quantitative and qualitative role of antagonistic heterogeneity in genetics of blood lipids.	High density lipoprotein cholesterol levels	29,902 European ancestry individuals	NA	16q13		CETP			ENSG00000087237	NA	NA	rs289715-A	rs289715	0	289715	intron_variant	0	0.12	7e-23	22.1549		1.92	[1.53-2.31] unit increase	Affymetrix, Illumina [up to 2500000] (imputed)	N
92	rs289719	16	57009932	rs289718	2020-01-07	31719535	Noordam R	2019-11-12	Nat Commun	www.ncbi.nlm.nih.gov/pubmed/31719535	Multi-ancestry sleep-by-SNP interaction analysis in 126,926 individuals reveals lipid loci stratified by sleep duration.	HDL cholesterol levels x long total sleep time interaction (2df test)	2,933 African American long sleepers, 364 Chinese ancestry long sleepers, 112 Asian ancestry long sleepers, up to 7,870 European ancestry long sleepers, 1,038 Hispanic/Latino long sleepers, up to 11,975 African American controls, 1,449 Chinese ancestry controls, 454 Asian ancestry controls, at least 32,171 European ancestry controls, 4,091 Hispanic/Latino controls	at least 217 African American long sleepers, 616 East Asian ancestry long sleepers, up to 9,486 European ancestry long sleepers, 2,515 Hispanic long sleepers, at least 929 African American controls, 2,517 East Asian ancestry controls, up to 38,126 European ancestry controls, 10,063 Hispanic controls	16q13	CETP	CETP			ENSG00000087237	NA	NA	rs289718-?	rs289718	0	289718	intron_variant	0	NR	5e-106	105.301		0.02191	[0.02-0.024] unit decrease	Affymetrix, Illumina [up to 2533153] (imputed)	N
92	rs289719	16	57009941	rs289719	2020-01-07	31719535	Noordam R	2019-11-12	Nat Commun	www.ncbi.nlm.nih.gov/pubmed/31719535	Multi-ancestry sleep-by-SNP interaction analysis in 126,926 individuals reveals lipid loci stratified by sleep duration.	HDL cholesterol levels x short total sleep time interaction (2df test)	3,007 African American short sleepers, 369 Chinese ancestry short sleepers, 114 Asian ancestry short sleepers, at least 8,474 European ancestry short sleepers, 1,082 Hispanic/Latino short sleepers, up to 11,901 African American controls, 1,444 Chinese ancestry controls, 452 Asian ancestry controls, at least 31,567 European ancestry controls, 4,047 Hispanic/Latino controls	up to 221 African American short sleepers, 629 East Asian ancestry short sleepers, up to 9,585 European ancestry short sleepers, 2,517 Hispanic short sleepers, at least 925 African American controls, 2,504 East Asian ancestry controls, up to 38,027 European ancestry controls, 10,061 Hispanic controls	16q13	CETP	CETP			ENSG00000087237	NA	NA	rs289719-?	rs289719	0	289719	intron_variant	0	NR	4e-108	107.398		0.02173	[0.02-0.024] unit increase	Affymetrix, Illumina [up to 2533153] (imputed)	N
92	rs56208677	16	57010232	rs56208677	2020-01-07	31719535	Noordam R	2019-11-12	Nat Commun	www.ncbi.nlm.nih.gov/pubmed/31719535	Multi-ancestry sleep-by-SNP interaction analysis in 126,926 individuals reveals lipid loci stratified by sleep duration.	HDL cholesterol levels x short total sleep time interaction (2df test)	3,007 African American short sleepers, 369 Chinese ancestry short sleepers, 114 Asian ancestry short sleepers, at least 8,474 European ancestry short sleepers, 1,082 Hispanic/Latino short sleepers, up to 11,901 African American controls, 1,444 Chinese ancestry controls, 452 Asian ancestry controls, at least 31,567 European ancestry controls, 4,047 Hispanic/Latino controls	up to 221 African American short sleepers, 629 East Asian ancestry short sleepers, up to 9,585 European ancestry short sleepers, 2,517 Hispanic short sleepers, at least 925 African American controls, 2,504 East Asian ancestry controls, up to 38,027 European ancestry controls, 10,061 Hispanic controls	16q13	CETP	CETP			ENSG00000087237	NA	NA	rs56208677-?	rs56208677	0	56208677	intron_variant	0	NR	1e-47	47		0.04018	[0.035-0.046] unit increase	Affymetrix, Illumina [up to 2533153] (imputed)	N
92	rs56208677	16	57010232	rs56208677	2021-06-29	33462484	Sinnott-Armstrong N	2021-01-18	Nat Genet	www.ncbi.nlm.nih.gov/pubmed/33462484	Genetics of 35 blood and urine biomarkers in the UK Biobank.	Low density lipoprotein cholesterol levels	341,875 European ancestry individuals, 6,003 African ancestry individuals, 7,319 South Asian ancestry individuals	NA	16q13	NR	CETP			ENSG00000087237	NA	NA	rs56208677-T	rs56208677	0	56208677	intron_variant	0	NR	2e-10	9.69897		0.0303	[0.021-0.04] unit decrease	Affymetrix [9000000] (imputed)	N
92	rs56208677	16	57010232	rs56208677	2021-06-29	33462484	Sinnott-Armstrong N	2021-01-18	Nat Genet	www.ncbi.nlm.nih.gov/pubmed/33462484	Genetics of 35 blood and urine biomarkers in the UK Biobank.	High density lipoprotein cholesterol levels	313,372 European ancestry individuals, 5,573 African ancestry individuals, 6,689 South Asian ancestry individuals	NA	16q13	NR	CETP			ENSG00000087237	NA	NA	rs56208677-T	rs56208677	0	56208677	intron_variant	0	NR	4e-279	278.398		0.1775	[0.17-0.19] unit increase	Affymetrix [9000000] (imputed)	N
92	rs56208677	16	57010232	rs56208677	2021-06-29	33462484	Sinnott-Armstrong N	2021-01-18	Nat Genet	www.ncbi.nlm.nih.gov/pubmed/33462484	Genetics of 35 blood and urine biomarkers in the UK Biobank.	Apolipoprotein B levels	340,860 European ancestry individuals, 5,962 African ancestry individuals, 7,275 South Asian ancestry individuals	NA	16q13	NR	CETP			ENSG00000087237	NA	NA	rs56208677-T	rs56208677	0	56208677	intron_variant	0	NR	3e-15	14.5229		0.0377	[0.028-0.047] unit decrease	Affymetrix [9000000] (imputed)	N
92	rs56208677	16	57010232	rs56208677	2021-06-29	33462484	Sinnott-Armstrong N	2021-01-18	Nat Genet	www.ncbi.nlm.nih.gov/pubmed/33462484	Genetics of 35 blood and urine biomarkers in the UK Biobank.	Apolipoprotein A1 levels	311,601 European ancestry individuals, 5,550 African ancestry individuals, 6,682 South Asian ancestry individuals	NA	16q13	NR	CETP			ENSG00000087237	NA	NA	rs56208677-T	rs56208677	0	56208677	intron_variant	0	NR	1e-169	169		0.1387	[0.13-0.15] unit increase	Affymetrix [9000000] (imputed)	N
92	rs56208677	16	57010232	rs56208677	2021-06-29	33462484	Sinnott-Armstrong N	2021-01-18	Nat Genet	www.ncbi.nlm.nih.gov/pubmed/33462484	Genetics of 35 blood and urine biomarkers in the UK Biobank.	Total cholesterol levels	342,508 European ancestry individuals, 6,014 African ancestry individuals, 7,336 South Asian ancestry individuals	NA	16q13	NR	CETP			ENSG00000087237	NA	NA	rs56208677-T	rs56208677	0	56208677	intron_variant	0	NR	3e-09	8.52288		0.0284	[0.019-0.038] unit increase	Affymetrix [9000000] (imputed)	N
92	rs117427818	16	57010486	rs117427818	2018-06-06	29728394	Blauw LL	2018-05-01	Circ Genom Precis Med	www.ncbi.nlm.nih.gov/pubmed/29728394	CETP (Cholesteryl Ester Transfer Protein) Concentration: A Genome-Wide Association Study Followed by Mendelian Randomization on Coronary Artery Disease.	Cholesteryl ester transfer protein levels	4248 individuals	1458 individuals	16q13	CETP	CETP			ENSG00000087237	NA	NA	rs117427818-T	rs117427818	0	117427818	intron_variant	0	0.05	3e-33	32.5229		0.46	[0.39-0.53] µg/mL increase	Illumina [NR] (imputed)	N
92	rs117427818	16	57015091	rs5880	2015-01-30	24886709	Ko A	2014-06-02	Nat Commun	www.ncbi.nlm.nih.gov/pubmed/24886709	Amerindian-specific regions under positive selection harbour new lipid variants in Latinos.	HDL cholesterol	3,701 Mexican ancestry individuals	5,114 Mexican ancestry individuals, 903 Mexican ancestry individuals from 73 dyslipidemic families	16q13	HERPUD1, CETP	CETP			ENSG00000087237	NA	NA	rs5880-C	rs5880	0	5880	missense_variant	0	NR	2e-16	15.699		0.29	[NR] unit decrease	Illumina [1661241] (imputed)	N
92	rs117427818	16	57015091	rs5880	2019-09-19	30926973	Bentley AR	2019-03-29	Nat Genet	www.ncbi.nlm.nih.gov/pubmed/30926973	Multi-ancestry genome-wide gene-smoking interaction study of 387,272 individuals identifies new loci associated with serum lipids.	HDL cholesterol levels	up to 23,761 African ancestry individuals, 13,171 Asian ancestry individuals, up to 90,272 European ancestry individuals, 6,620 Hispanic individuals	NA	16q13		CETP			ENSG00000087237	NA	NA	rs5880-C	rs5880	0	5880	missense_variant	0	0.0538	3e-117	116.523		0.0718	[0.066-0.078] unit decrease	Affymetrix, Illumina, Perlegen [NR] (imputed)	N
92	rs117427818	16	57015091	rs5880	2019-02-14	29507422	Hoffmann TJ	2018-03-05	Nat Genet	www.ncbi.nlm.nih.gov/pubmed/29507422	A large electronic-health-record-based genome-wide study of serum lipids.	High density lipoprotein cholesterol levels	76,627 European ancestry individuals, 7,795 Hispanic individuals, 6,855 East Asian ancestry individuals, 2,958 African American individuals, 439 South Asian ancestry individuals	NA	16q13	NR	CETP			ENSG00000087237	NA	NA	rs5880-G	rs5880	0	5880	missense_variant	0	0.953	1e-190	190	(EA)	0.275	unit increase	Affymetrix [at least 7091467] (imputed)	N
92	rs117427818	16	57015091	rs5880	2019-02-14	29507422	Hoffmann TJ	2018-03-05	Nat Genet	www.ncbi.nlm.nih.gov/pubmed/29507422	A large electronic-health-record-based genome-wide study of serum lipids.	High density lipoprotein cholesterol levels	76,627 European ancestry individuals, 7,795 Hispanic individuals, 6,855 East Asian ancestry individuals, 2,958 African American individuals, 439 South Asian ancestry individuals	NA	16q13	NR	CETP			ENSG00000087237	NA	NA	rs5880-G	rs5880	0	5880	missense_variant	0	0.93	1e-24	24	(Hispanic)	0.254	unit increase	Affymetrix [at least 7091467] (imputed)	N
92	rs117427818	16	57015091	rs5880	2019-02-14	29507422	Hoffmann TJ	2018-03-05	Nat Genet	www.ncbi.nlm.nih.gov/pubmed/29507422	A large electronic-health-record-based genome-wide study of serum lipids.	High density lipoprotein cholesterol levels	76,627 European ancestry individuals, 7,795 Hispanic individuals, 6,855 East Asian ancestry individuals, 2,958 African American individuals, 439 South Asian ancestry individuals	NA	16q13	NR	CETP			ENSG00000087237	NA	NA	rs5880-G	rs5880	0	5880	missense_variant	0	0.984	2e-07	6.69897	(AA)	0.482	unit increase	Affymetrix [at least 7091467] (imputed)	N
92	rs117427818	16	57015091	rs5880	2019-02-14	29507422	Hoffmann TJ	2018-03-05	Nat Genet	www.ncbi.nlm.nih.gov/pubmed/29507422	A large electronic-health-record-based genome-wide study of serum lipids.	High density lipoprotein cholesterol levels	76,627 European ancestry individuals, 7,795 Hispanic individuals, 6,855 East Asian ancestry individuals, 2,958 African American individuals, 439 South Asian ancestry individuals	NA	16q13	NR	CETP			ENSG00000087237	NA	NA	rs5880-G	rs5880	0	5880	missense_variant	0	NR	3e-218	217.523		0.274	unit increase	Affymetrix [at least 7091467] (imputed)	N
92	rs117427818	16	57015091	rs5880	2019-02-14	29507422	Hoffmann TJ	2018-03-05	Nat Genet	www.ncbi.nlm.nih.gov/pubmed/29507422	A large electronic-health-record-based genome-wide study of serum lipids.	Triglycerides	76,627 European ancestry individuals, 7,795 Hispanic individuals, 6,855 East Asian ancestry individuals, 2,958 African American individuals, 439 South Asian ancestry individuals	NA	16q13	NR	CETP			ENSG00000087237	NA	NA	rs5880-G	rs5880	0	5880	missense_variant	0	0.953	4e-10	9.39794	(EA)	0.065	unit decrease	Affymetrix [at least 7091467] (imputed)	N
92	rs117427818	16	57015091	rs5880	2019-02-14	29507422	Hoffmann TJ	2018-03-05	Nat Genet	www.ncbi.nlm.nih.gov/pubmed/29507422	A large electronic-health-record-based genome-wide study of serum lipids.	Triglycerides	76,627 European ancestry individuals, 7,795 Hispanic individuals, 6,855 East Asian ancestry individuals, 2,958 African American individuals, 439 South Asian ancestry individuals	NA	16q13	NR	CETP			ENSG00000087237	NA	NA	rs5880-G	rs5880	0	5880	missense_variant	0	NR	2e-11	10.699		0.065	unit decrease	Affymetrix [at least 7091467] (imputed)	N
92	rs117427818	16	57015091	rs5880	2019-02-14	29507422	Hoffmann TJ	2018-03-05	Nat Genet	www.ncbi.nlm.nih.gov/pubmed/29507422	A large electronic-health-record-based genome-wide study of serum lipids.	Total cholesterol levels	76,627 European ancestry individuals, 7,795 Hispanic individuals, 6,855 East Asian ancestry individuals, 2,958 African American individuals, 439 South Asian ancestry individuals	NA	16q13	NR	CETP			ENSG00000087237	NA	NA	rs5880-G	rs5880	0	5880	missense_variant	0	0.953	2e-10	9.69897	(EA)	0.073	unit increase	Affymetrix [at least 7091467] (imputed)	N
92	rs117427818	16	57015091	rs5880	2019-02-14	29507422	Hoffmann TJ	2018-03-05	Nat Genet	www.ncbi.nlm.nih.gov/pubmed/29507422	A large electronic-health-record-based genome-wide study of serum lipids.	Total cholesterol levels	76,627 European ancestry individuals, 7,795 Hispanic individuals, 6,855 East Asian ancestry individuals, 2,958 African American individuals, 439 South Asian ancestry individuals	NA	16q13	NR	CETP			ENSG00000087237	NA	NA	rs5880-G	rs5880	0	5880	missense_variant	0	NR	2e-11	10.699		0.072	unit increase	Affymetrix [at least 7091467] (imputed)	N
92	rs117427818	16	57015091	rs5880	2019-07-01	31217584	Wojcik GL	2019-06-19	Nature	www.ncbi.nlm.nih.gov/pubmed/31217584	Genetic analyses of diverse populations improves discovery for complex traits.	High density lipoprotein cholesterol levels	10,085 African American individuals, 17,751 Hispanic/Latino individuals, 2,378 Asian ancestry individuals, 1,912 Native Hawaiian ancestry individuals, 604 Native American ancestry individuals, 333 individuals	NA	16q13	NR	CETP			ENSG00000087237	NA	NA	rs5880-?	rs5880	0	5880	missense_variant	0	NR	1e-27	27		2.97739	[2.44-3.51] unit decrease	Illumina [31978362] (imputed)	N
92	rs117427818	16	57015091	rs5880	2022-09-29	35945198	Huang QQ	2022-08-09	Nat Commun	www.ncbi.nlm.nih.gov/pubmed/35945198	Transferability of genetic loci and polygenic scores for cardiometabolic traits in British Pakistani and Bangladeshi individuals.	HDL cholesterol levels	22,000 Pakistani and Bangladeshi ancestry individuals	NA	16q13		CETP			ENSG00000087237	NA	NA	rs5880-C	rs5880	0	5880	missense_variant	0	0.06	9e-41	40.0458		0.35	[0.29-0.41] unit decrease	Illumina [9527863] (imputed)	N
92	rs117427818	16	57015091	rs5880	2022-09-29	35945198	Huang QQ	2022-08-09	Nat Commun	www.ncbi.nlm.nih.gov/pubmed/35945198	Transferability of genetic loci and polygenic scores for cardiometabolic traits in British Pakistani and Bangladeshi individuals.	Total cholesterol levels	22,000 Pakistani and Bangladeshi ancestry individuals	NA	16q13		CETP			ENSG00000087237	NA	NA	rs5880-C	rs5880	0	5880	missense_variant	0	0.06	2e-06	5.69897		0.13	[0.071-0.189] unit decrease	Illumina [9527863] (imputed)	N
92	rs117427818	16	57015091	rs5880	2022-10-24	32150548	Riveros-Mckay F	2020-03-09	PLoS Genet	www.ncbi.nlm.nih.gov/pubmed/32150548	The influence of rare variants in circulating metabolic biomarkers.	HDL cholesterol levels	7,142 European ancestry individuals	NA	16q13		CETP			ENSG00000087237	NA	NA	rs5880-C	rs5880	0	5880	missense_variant	0	0.05	1e-13	13		0.28	[0.2-0.36] unit decrease	NR [NR]	N
92	rs289719	16	57016092	rs5882	2021-06-29	33462484	Sinnott-Armstrong N	2021-01-18	Nat Genet	www.ncbi.nlm.nih.gov/pubmed/33462484	Genetics of 35 blood and urine biomarkers in the UK Biobank.	Low density lipoprotein cholesterol levels	341,875 European ancestry individuals, 6,003 African ancestry individuals, 7,319 South Asian ancestry individuals	NA	16q13	NR	CETP			ENSG00000087237	NA	NA	rs5882-A	rs5882	0	5882	missense_variant	0	NR	4e-11	10.3979		0.0168	[0.012-0.022] unit increase	Affymetrix [9000000] (imputed)	N
92	rs289719	16	57016092	rs5882	2021-06-29	33462484	Sinnott-Armstrong N	2021-01-18	Nat Genet	www.ncbi.nlm.nih.gov/pubmed/33462484	Genetics of 35 blood and urine biomarkers in the UK Biobank.	High density lipoprotein cholesterol levels	313,372 European ancestry individuals, 5,573 African ancestry individuals, 6,689 South Asian ancestry individuals	NA	16q13	NR	CETP			ENSG00000087237	NA	NA	rs5882-A	rs5882	0	5882	missense_variant	0	NR	8E-392	391.097		0.1125	[0.11-0.12] unit decrease	Affymetrix [9000000] (imputed)	N
92	rs289719	16	57016092	rs5882	2021-06-29	33462484	Sinnott-Armstrong N	2021-01-18	Nat Genet	www.ncbi.nlm.nih.gov/pubmed/33462484	Genetics of 35 blood and urine biomarkers in the UK Biobank.	Apolipoprotein B levels	340,860 European ancestry individuals, 5,962 African ancestry individuals, 7,275 South Asian ancestry individuals	NA	16q13	NR	CETP			ENSG00000087237	NA	NA	rs5882-A	rs5882	0	5882	missense_variant	0	NR	9e-20	19.0458		0.0232	[0.018-0.028] unit increase	Affymetrix [9000000] (imputed)	N
92	rs289719	16	57016092	rs5882	2021-06-29	33462484	Sinnott-Armstrong N	2021-01-18	Nat Genet	www.ncbi.nlm.nih.gov/pubmed/33462484	Genetics of 35 blood and urine biomarkers in the UK Biobank.	Apolipoprotein A1 levels	311,601 European ancestry individuals, 5,550 African ancestry individuals, 6,682 South Asian ancestry individuals	NA	16q13	NR	CETP			ENSG00000087237	NA	NA	rs5882-A	rs5882	0	5882	missense_variant	0	NR	9e-246	245.046		0.0893	[0.084-0.095] unit decrease	Affymetrix [9000000] (imputed)	N
92	rs289719	16	57016092	rs5882	2022-09-29	35945198	Huang QQ	2022-08-09	Nat Commun	www.ncbi.nlm.nih.gov/pubmed/35945198	Transferability of genetic loci and polygenic scores for cardiometabolic traits in British Pakistani and Bangladeshi individuals.	HDL cholesterol levels	22,000 Pakistani and Bangladeshi ancestry individuals	NA	16q13		CETP			ENSG00000087237	NA	NA	rs5882-A	rs5882	0	5882	missense_variant	0	0.53	1e-17	17		0.09	[0.07-0.11] unit decrease	Illumina [9527863] (imputed)	N
92	rs289719	16	57016092	rs5882	2021-06-29	33462484	Sinnott-Armstrong N	2021-01-18	Nat Genet	www.ncbi.nlm.nih.gov/pubmed/33462484	Genetics of 35 blood and urine biomarkers in the UK Biobank.	Total cholesterol levels	342,508 European ancestry individuals, 6,014 African ancestry individuals, 7,336 South Asian ancestry individuals	NA	16q13	NR	CETP			ENSG00000087237	NA	NA	rs5882-A	rs5882	0	5882	missense_variant	0	NR	2e-15	14.699		0.0202	[0.015-0.025] unit decrease	Affymetrix [9000000] (imputed)	N
92	rs1800777	16	57017319	rs1800777	2020-01-07	31719535	Noordam R	2019-11-12	Nat Commun	www.ncbi.nlm.nih.gov/pubmed/31719535	Multi-ancestry sleep-by-SNP interaction analysis in 126,926 individuals reveals lipid loci stratified by sleep duration.	HDL cholesterol levels x long total sleep time interaction (2df test)	2,933 African American long sleepers, 364 Chinese ancestry long sleepers, 112 Asian ancestry long sleepers, up to 7,870 European ancestry long sleepers, 1,038 Hispanic/Latino long sleepers, up to 11,975 African American controls, 1,449 Chinese ancestry controls, 454 Asian ancestry controls, at least 32,171 European ancestry controls, 4,091 Hispanic/Latino controls	at least 217 African American long sleepers, 616 East Asian ancestry long sleepers, up to 9,486 European ancestry long sleepers, 2,515 Hispanic long sleepers, at least 929 African American controls, 2,517 East Asian ancestry controls, up to 38,126 European ancestry controls, 10,063 Hispanic controls	16q13	CETP	CETP			ENSG00000087237	NA	NA	rs1800777-?	rs1800777	0	1800777	missense_variant	0	NR	2e-136	135.699		0.07039	[0.064-0.076] unit decrease	Affymetrix, Illumina [up to 2533153] (imputed)	N
92	rs1800777	16	57017319	rs1800777	2021-06-29	33462484	Sinnott-Armstrong N	2021-01-18	Nat Genet	www.ncbi.nlm.nih.gov/pubmed/33462484	Genetics of 35 blood and urine biomarkers in the UK Biobank.	Triglyceride levels	342,233 European ancestry individuals, 6,014 African ancestry individuals, 7,330 South Asian ancestry individuals	NA	16q13	NR	CETP			ENSG00000087237	NA	NA	rs1800777-A	rs1800777	0	1800777	missense_variant	0	NR	3e-12	11.5229		0.043	[0.031-0.055] unit increase	Affymetrix [9000000] (imputed)	N
92	rs1800777	16	57017319	rs1800777	2021-06-29	33462484	Sinnott-Armstrong N	2021-01-18	Nat Genet	www.ncbi.nlm.nih.gov/pubmed/33462484	Genetics of 35 blood and urine biomarkers in the UK Biobank.	Low density lipoprotein cholesterol levels	341,875 European ancestry individuals, 6,003 African ancestry individuals, 7,319 South Asian ancestry individuals	NA	16q13	NR	CETP			ENSG00000087237	NA	NA	rs1800777-A	rs1800777	0	1800777	missense_variant	0	NR	8e-10	9.09691		0.0378	[0.026-0.05] unit increase	Affymetrix [9000000] (imputed)	N
92	rs1800777	16	57017319	rs1800777	2021-06-29	33462484	Sinnott-Armstrong N	2021-01-18	Nat Genet	www.ncbi.nlm.nih.gov/pubmed/33462484	Genetics of 35 blood and urine biomarkers in the UK Biobank.	High density lipoprotein cholesterol levels	313,372 European ancestry individuals, 5,573 African ancestry individuals, 6,689 South Asian ancestry individuals	NA	16q13	NR	CETP			ENSG00000087237	NA	NA	rs1800777-A	rs1800777	0	1800777	missense_variant	0	NR	2E-551	550.699		0.3221	[0.31-0.33] unit decrease	Affymetrix [9000000] (imputed)	N
92	rs1800777	16	57017319	rs1800777	2021-06-29	33462484	Sinnott-Armstrong N	2021-01-18	Nat Genet	www.ncbi.nlm.nih.gov/pubmed/33462484	Genetics of 35 blood and urine biomarkers in the UK Biobank.	Apolipoprotein B levels	340,860 European ancestry individuals, 5,962 African ancestry individuals, 7,275 South Asian ancestry individuals	NA	16q13	NR	CETP			ENSG00000087237	NA	NA	rs1800777-A	rs1800777	0	1800777	missense_variant	0	NR	4e-22	21.3979		0.0596	[0.047-0.072] unit increase	Affymetrix [9000000] (imputed)	N
92	rs1800777	16	57017319	rs1800777	2021-06-29	33462484	Sinnott-Armstrong N	2021-01-18	Nat Genet	www.ncbi.nlm.nih.gov/pubmed/33462484	Genetics of 35 blood and urine biomarkers in the UK Biobank.	Apolipoprotein A1 levels	311,601 European ancestry individuals, 5,550 African ancestry individuals, 6,682 South Asian ancestry individuals	NA	16q13	NR	CETP			ENSG00000087237	NA	NA	rs1800777-A	rs1800777	0	1800777	missense_variant	0	NR	5E-330	329.301		0.2495	[0.24-0.26] unit decrease	Affymetrix [9000000] (imputed)	N
92	rs1800777	16	57017319	rs1800777	2021-06-29	33462484	Sinnott-Armstrong N	2021-01-18	Nat Genet	www.ncbi.nlm.nih.gov/pubmed/33462484	Genetics of 35 blood and urine biomarkers in the UK Biobank.	Total cholesterol levels	342,508 European ancestry individuals, 6,014 African ancestry individuals, 7,336 South Asian ancestry individuals	NA	16q13	NR	CETP			ENSG00000087237	NA	NA	rs1800777-A	rs1800777	0	1800777	missense_variant	0	NR	5e-25	24.301		0.0635	[0.051-0.076] unit decrease	Affymetrix [9000000] (imputed)	N
92	rs736274	16	57017762	rs289742	2019-02-14	29507422	Hoffmann TJ	2018-03-05	Nat Genet	www.ncbi.nlm.nih.gov/pubmed/29507422	A large electronic-health-record-based genome-wide study of serum lipids.	High density lipoprotein cholesterol levels	76,627 European ancestry individuals, 7,795 Hispanic individuals, 6,855 East Asian ancestry individuals, 2,958 African American individuals, 439 South Asian ancestry individuals	NA	16q13	NR	CETP - NLRC5	ENSG00000087237	ENSG00000140853		5	5635	rs289742-C	rs289742	0	289742	intergenic_variant	1	0.131	1e-108	108	(EA)	0.125	unit increase	Affymetrix [at least 7091467] (imputed)	N
92	rs736274	16	57017762	rs289742	2019-02-14	29507422	Hoffmann TJ	2018-03-05	Nat Genet	www.ncbi.nlm.nih.gov/pubmed/29507422	A large electronic-health-record-based genome-wide study of serum lipids.	High density lipoprotein cholesterol levels	76,627 European ancestry individuals, 7,795 Hispanic individuals, 6,855 East Asian ancestry individuals, 2,958 African American individuals, 439 South Asian ancestry individuals	NA	16q13	NR	CETP - NLRC5	ENSG00000087237	ENSG00000140853		5	5635	rs289742-C	rs289742	0	289742	intergenic_variant	1	0.165	7e-13	12.1549	(Hispanic)	0.12	unit increase	Affymetrix [at least 7091467] (imputed)	N
92	rs736274	16	57017762	rs289742	2019-02-14	29507422	Hoffmann TJ	2018-03-05	Nat Genet	www.ncbi.nlm.nih.gov/pubmed/29507422	A large electronic-health-record-based genome-wide study of serum lipids.	High density lipoprotein cholesterol levels	76,627 European ancestry individuals, 7,795 Hispanic individuals, 6,855 East Asian ancestry individuals, 2,958 African American individuals, 439 South Asian ancestry individuals	NA	16q13	NR	CETP - NLRC5	ENSG00000087237	ENSG00000140853		5	5635	rs289742-C	rs289742	0	289742	intergenic_variant	1	0.196	4e-11	10.3979	(East Asian)	0.122	unit increase	Affymetrix [at least 7091467] (imputed)	N
92	rs736274	16	57017762	rs289742	2019-02-14	29507422	Hoffmann TJ	2018-03-05	Nat Genet	www.ncbi.nlm.nih.gov/pubmed/29507422	A large electronic-health-record-based genome-wide study of serum lipids.	High density lipoprotein cholesterol levels	76,627 European ancestry individuals, 7,795 Hispanic individuals, 6,855 East Asian ancestry individuals, 2,958 African American individuals, 439 South Asian ancestry individuals	NA	16q13	NR	CETP - NLRC5	ENSG00000087237	ENSG00000140853		5	5635	rs289742-C	rs289742	0	289742	intergenic_variant	1	NR	6e-123	122.222		0.117	unit increase	Affymetrix [at least 7091467] (imputed)	N
92	rs736274	16	57017762	rs289742	2019-02-14	29507422	Hoffmann TJ	2018-03-05	Nat Genet	www.ncbi.nlm.nih.gov/pubmed/29507422	A large electronic-health-record-based genome-wide study of serum lipids.	Total cholesterol levels	76,627 European ancestry individuals, 7,795 Hispanic individuals, 6,855 East Asian ancestry individuals, 2,958 African American individuals, 439 South Asian ancestry individuals	NA	16q13	NR	CETP - NLRC5	ENSG00000087237	ENSG00000140853		5	5635	rs289742-C	rs289742	0	289742	intergenic_variant	1	0.131	5e-07	6.30103	(EA)	0.035	unit increase	Affymetrix [at least 7091467] (imputed)	N
92	rs736274	16	57017762	rs289742	2019-02-14	29507422	Hoffmann TJ	2018-03-05	Nat Genet	www.ncbi.nlm.nih.gov/pubmed/29507422	A large electronic-health-record-based genome-wide study of serum lipids.	Total cholesterol levels	76,627 European ancestry individuals, 7,795 Hispanic individuals, 6,855 East Asian ancestry individuals, 2,958 African American individuals, 439 South Asian ancestry individuals	NA	16q13	NR	CETP - NLRC5	ENSG00000087237	ENSG00000140853		5	5635	rs289742-C	rs289742	0	289742	intergenic_variant	1	NR	5e-08	7.30103		0.033	unit increase	Affymetrix [at least 7091467] (imputed)	N
92	rs736274	16	57017762	rs289742	2019-07-01	31217584	Wojcik GL	2019-06-19	Nature	www.ncbi.nlm.nih.gov/pubmed/31217584	Genetic analyses of diverse populations improves discovery for complex traits.	High density lipoprotein cholesterol levels	10,085 African American individuals, 17,751 Hispanic/Latino individuals, 2,378 Asian ancestry individuals, 1,912 Native Hawaiian ancestry individuals, 604 Native American ancestry individuals, 333 individuals	NA	16q13	NR	CETP - NLRC5	ENSG00000087237	ENSG00000140853		5	5635	rs289742-?	rs289742	0	289742	intergenic_variant	1	NR	2e-10	9.69897		0.838352	[0.58-1.1] unit decrease	Illumina [31978362] (imputed)	N
93	rs8053891	16	71997789	rs8053891	2018-01-29	29212778	van der Harst P	2017-12-06	Circ Res	www.ncbi.nlm.nih.gov/pubmed/29212778	Identification of 64 Novel Genetic Loci Provides an Expanded View on the Genetic Architecture of Coronary Artery Disease.	Coronary artery disease	34,541 cases, 261,984 controls	88,192 cases, 162,544 controls	16q22.2	PKD1L3	PKD1L3			ENSG00000277481	NA	NA	rs8053891-A	rs8053891	0	8053891	intron_variant	0	0.736	3e-06	5.52288		0.03	[0.018-0.042] unit decrease	Affymetrix [7947838] (imputed)	N
93	rs8053891	16	71997789	rs8053891	2021-03-22	33532862	Hartiala JA	2021-02-03	Eur Heart J	www.ncbi.nlm.nih.gov/pubmed/33532862	Genome-wide analysis identifies novel susceptibility loci for myocardial infarction.	Myocardial infarction	14,825 European ancestry cases, 44,000 European and unknown ancestry cases, 2,680 cases, 380,970 European ancestry controls, 123,504 European and unknown ancestry controls, 73,242 controls	NA	16q22.2	PKD1L3	PKD1L3			ENSG00000277481	NA	NA	rs8053891-C	rs8053891	0	8053891	intron_variant	0	0.261225	1e-07	7		1.05	[1.03-1.06]	NR [8126035] (imputed)	N
93	rs12445401	16	72052348	rs11648003	2020-01-07	31719535	Noordam R	2019-11-12	Nat Commun	www.ncbi.nlm.nih.gov/pubmed/31719535	Multi-ancestry sleep-by-SNP interaction analysis in 126,926 individuals reveals lipid loci stratified by sleep duration.	LDL cholesterol levels x short total sleep time interaction (2df test)	2,974 African American short sleepers, 365 Chinese ancestry short sleepers, 110 Asian ancestry short sleepers, at least 8,230 European ancestry short sleepers, 1,079 Hispanic/Latino short sleepers, 11,801 African American controls, 1,425 Chinese ancestry controls, 444 Asian ancestry controls, at least 31,097 European ancestry controls, 4,023 Hispanic/Latino controls	at least 214 African American short sleepers, 629 East Asian ancestry short sleepers, up to 6,761 European ancestry short sleepers, 2,473 Hispanic short sleepers, at least 913 African American controls, 2,504 East Asian ancestry controls, up to 26,764 European ancestry controls, 9,854 Hispanic controls	16q22.2	HPR	DHODH			ENSG00000102967	NA	NA	rs11648003-?	rs11648003	0	11648003	intron_variant	0	NR	3e-18	17.5229		1.835	[1.42-2.25] unit decrease	Affymetrix, Illumina [up to 2533153] (imputed)	N
93	rs12445401	16	72052348	rs11648003	2019-02-14	29507422	Hoffmann TJ	2018-03-05	Nat Genet	www.ncbi.nlm.nih.gov/pubmed/29507422	A large electronic-health-record-based genome-wide study of serum lipids.	Low density lipoprotein cholesterol levels	76,627 European ancestry individuals, 7,795 Hispanic individuals, 6,855 East Asian ancestry individuals, 2,958 African American individuals, 439 South Asian ancestry individuals	NA	16q22.2	NR	DHODH			ENSG00000102967	NA	NA	rs11648003-A	rs11648003	0	11648003	intron_variant	0	NR	1e-36	36		0.065	unit decrease	Affymetrix [at least 7091467] (imputed)	N
93	rs12445401	16	72052348	rs11648003	2016-07-08	25961943	Surakka I	2015-05-11	Nat Genet	www.ncbi.nlm.nih.gov/pubmed/25961943	The impact of low-frequency and rare variants on lipid levels.	LDL cholesterol	up 62,166 European ancestry individuals	NA	16q22.2	HP, HPR, DHX38	DHODH			ENSG00000102967	NA	NA	rs11648003-G	rs11648003	0	11648003	intron_variant	0	0.22	2e-20	19.699		0.067	[0.053-0.081] s.d. increase	Affymetrix, Illumina, Perlegen [up to 9657952] (imputed)	N
93	rs12445401	16	72052348	rs11648003	2016-07-08	25961943	Surakka I	2015-05-11	Nat Genet	www.ncbi.nlm.nih.gov/pubmed/25961943	The impact of low-frequency and rare variants on lipid levels.	Cholesterol, total	up to 62,166 European ancestry individuals	NA	16q22.2	HP, HPR, DHX38	DHODH			ENSG00000102967	NA	NA	rs11648003-G	rs11648003	0	11648003	intron_variant	0	0.22	3e-23	22.5229		0.07	[0.056-0.084] s.d. increase	Affymetrix, Illumina, Perlegen [up to 9657952] (imputed)	N
93	rs12445401	16	72052348	rs11648003	2019-02-14	29507422	Hoffmann TJ	2018-03-05	Nat Genet	www.ncbi.nlm.nih.gov/pubmed/29507422	A large electronic-health-record-based genome-wide study of serum lipids.	Low density lipoprotein cholesterol levels	76,627 European ancestry individuals, 7,795 Hispanic individuals, 6,855 East Asian ancestry individuals, 2,958 African American individuals, 439 South Asian ancestry individuals	NA	16q22.2	NR	DHODH			ENSG00000102967	NA	NA	rs11648003-A	rs11648003	0	11648003	intron_variant	0	0.77	2e-29	28.699	(EA)	0.064	unit decrease	Affymetrix [at least 7091467] (imputed)	N
93	rs12445401	16	72052348	rs11648003	2019-02-14	29507422	Hoffmann TJ	2018-03-05	Nat Genet	www.ncbi.nlm.nih.gov/pubmed/29507422	A large electronic-health-record-based genome-wide study of serum lipids.	Total cholesterol levels	76,627 European ancestry individuals, 7,795 Hispanic individuals, 6,855 East Asian ancestry individuals, 2,958 African American individuals, 439 South Asian ancestry individuals	NA	16q22.2	NR	DHODH			ENSG00000102967	NA	NA	rs11648003-A	rs11648003	0	11648003	intron_variant	0	0.77	2e-30	29.699	(EA)	0.063	unit decrease	Affymetrix [at least 7091467] (imputed)	N
93	rs12445401	16	72052348	rs11648003	2019-02-14	29507422	Hoffmann TJ	2018-03-05	Nat Genet	www.ncbi.nlm.nih.gov/pubmed/29507422	A large electronic-health-record-based genome-wide study of serum lipids.	Total cholesterol levels	76,627 European ancestry individuals, 7,795 Hispanic individuals, 6,855 East Asian ancestry individuals, 2,958 African American individuals, 439 South Asian ancestry individuals	NA	16q22.2	NR	DHODH			ENSG00000102967	NA	NA	rs11648003-A	rs11648003	0	11648003	intron_variant	0	NR	8e-38	37.0969		0.065	unit decrease	Affymetrix [at least 7091467] (imputed)	N
93	rs12445401	16	72052348	rs11648003	2019-07-02	31217584	Wojcik GL	2019-06-19	Nature	www.ncbi.nlm.nih.gov/pubmed/31217584	Genetic analyses of diverse populations improves discovery for complex traits.	Total cholesterol levels	10,137 African American individuals, 17,802 Hispanic/Latino individuals, 2,387 Asian ancestry individuals, 1,915 Native Hawaiian ancestry individuals, 604 Native American ancestry individuals, 340 individuals	NA	16q22.2	NR	DHODH			ENSG00000102967	NA	NA	rs11648003-?	rs11648003	0	11648003	intron_variant	0	NR	3e-06	5.52288		2.199	[1.28-3.12] unit increase	Illumina [32003504] (imputed)	N
93	rs12445401	16	72052348	rs11648003	2019-07-01	31217584	Wojcik GL	2019-06-19	Nature	www.ncbi.nlm.nih.gov/pubmed/31217584	Genetic analyses of diverse populations improves discovery for complex traits.	Low density lipoprotein cholesterol levels	9,720 African American individuals, 17,373 Hispanic/Latino individuals, 2,316 Asian ancestry individuals, 1,900 Native Hawaiian ancestry individuals, 591 Native American ancestry individuals, 321 individuals	NA	16q22.2	NR	DHODH			ENSG00000102967	NA	NA	rs11648003-?	rs11648003	0	11648003	intron_variant	0	NR	4e-06	5.39794		1.93089	[1.11-2.75] unit increase	Illumina [31808917] (imputed)	N
93	rs12445401	16	72075593	rs12924886	2020-04-20	30642433	Timmers PR	2019-01-15	Elife	www.ncbi.nlm.nih.gov/pubmed/30642433	Genomics of 1 million parent lifespans implicates novel pathways and common diseases and distinguishes survival chances.	Parental lifespan	at least 500,193 European ancestry offspring	NA	16q22.2	HP	DHODH - TXNL4B	ENSG00000102967	ENSG00000140830		14030	2595	rs12924886-A	rs12924886	0	12924886	downstream_gene_variant	1	0.8	1e-08	8		0.2798	[0.18-0.38] years increase	NR [up to 9000000] (imputed)	N
93	rs12445401	16	72075593	rs12924886	2022-02-15	35078996	Gudjonsson A	2022-01-25	Nat Commun	www.ncbi.nlm.nih.gov/pubmed/35078996	A genome-wide association study of serum proteins reveals shared loci with common diseases.	Serum levels of protein HP	5,368 Icelandic ancestry individuals	NA	16q22.2		DHODH - TXNL4B	ENSG00000102967	ENSG00000140830		14030	2595	rs12924886-T	rs12924886	0	12924886	downstream_gene_variant	1	0.146	6e-159	158.222		0.686485	[0.64-0.74] unit decrease	Illumina [7506463] (imputed)	N
93	rs12445401	16	72075593	rs12924886	2022-02-15	35078996	Gudjonsson A	2022-01-25	Nat Commun	www.ncbi.nlm.nih.gov/pubmed/35078996	A genome-wide association study of serum proteins reveals shared loci with common diseases.	Serum levels of protein HP	5,368 Icelandic ancestry individuals	NA	16q22.2		DHODH - TXNL4B	ENSG00000102967	ENSG00000140830		14030	2595	rs12924886-T	rs12924886	0	12924886	downstream_gene_variant	1	0.146	6e-156	155.222		0.680985	[0.63-0.73] unit decrease	Illumina [7506463] (imputed)	N
93	rs12445401	16	72075593	rs12924886	2022-10-24	36168886	Thareja G	2022-09-28	Hum Mol Genet	www.ncbi.nlm.nih.gov/pubmed/36168886	Differences and commonalities in the genetic architecture of protein quantitative trait loci in European and Arab populations.	Hemoglobin levels	2,935 Qatari ancestry individuals	NA	16q22.2		DHODH - TXNL4B	ENSG00000102967	ENSG00000140830		14030	2595	rs12924886-T	rs12924886	0	12924886	downstream_gene_variant	1	0.237479	2e-11	10.699		0.219201	[0.16-0.28] unit increase	NR [10004359]	N
93	rs12445401	16	72075593	rs12924886	2022-10-24	36168886	Thareja G	2022-09-28	Hum Mol Genet	www.ncbi.nlm.nih.gov/pubmed/36168886	Differences and commonalities in the genetic architecture of protein quantitative trait loci in European and Arab populations.	Haptoglobin levels	2,935 Qatari ancestry individuals	NA	16q22.2		DHODH - TXNL4B	ENSG00000102967	ENSG00000140830		14030	2595	rs12924886-T	rs12924886	0	12924886	downstream_gene_variant	1	0.237479	1e-114	114		0.743191	[0.68-0.81] unit decrease	NR [10004359]	N
93	rs12445401	16	72075593	rs12924886	2022-10-24	34321204	Harrison S	2021-07-28	Sci Adv	www.ncbi.nlm.nih.gov/pubmed/34321204	Testosterone and socioeconomic position: Mendelian randomization in 306,248 men and women in UK Biobank.	Albumin levels	148,248 British ancestry men	NA	16q22.2		DHODH - TXNL4B	ENSG00000102967	ENSG00000140830		14030	2595	rs12924886-T	rs12924886	0	12924886	downstream_gene_variant	1	0.19	5e-08	7.30103		0.09	[0.059-0.121] g/L increase	Affymetrix [NR] (imputed)	N
93	rs12445401	16	72097827	rs3794695	2020-07-21	32203549	Richardson TG	2020-03-23	PLoS Med	www.ncbi.nlm.nih.gov/pubmed/32203549	Evaluating the relationship between circulating lipoprotein lipids and apolipoproteins with risk of coronary heart disease: A multivariable Mendelian randomisation analysis.	Triglyceride levels	441,016 European ancestry individuals	NA	16q22.2	TXNL4B	TXNL4B, HPR			ENSG00000140830, ENSG00000261701	NA	NA	rs3794695-C	rs3794695	0	3794695	intron_variant	0	0.810003	1e-27	27		0.0277108	[0.023-0.033] unit decrease	Affymetrix [NR] (imputed)	N
93	rs12445401	16	72097827	rs3794695	2020-01-07	31719535	Noordam R	2019-11-12	Nat Commun	www.ncbi.nlm.nih.gov/pubmed/31719535	Multi-ancestry sleep-by-SNP interaction analysis in 126,926 individuals reveals lipid loci stratified by sleep duration.	LDL cholesterol levels x long total sleep time interaction (2df test)	2,913 African American long sleepers, 358 Chinese ancestry long sleepers, 110 Asian ancestry long sleepers, 7,583 European ancestry long sleepers, 1,036 Hispanic/Latino long sleepers, up to 11,862 African American controls, 1,432 Chinese ancestry controls, 444 Asian ancestry controls, at least 31,744 European ancestry controls, 4,066 Hispanic/Latino controls	at least 214 African American long sleepers, 616 East Asian ancestry long sleepers, up to 6,657 European ancestry long sleepers, 2,457 Hispanic long sleepers, at least 913 African American controls, 2,517 East Asian ancestry controls, up to 26,868 European ancestry controls, 9,870 Hispanic controls	16q22.2	HPR	TXNL4B, HPR			ENSG00000140830, ENSG00000261701	NA	NA	rs3794695-?	rs3794695	0	3794695	intron_variant	0	NR	2e-17	16.699		1.721	[1.3-2.14] unit increase	Affymetrix, Illumina [up to 2533153] (imputed)	N
93	rs12445401	16	72097827	rs3794695	2019-07-05	30698716	de Vries PS	2019-01-29	Am J Epidemiol	www.ncbi.nlm.nih.gov/pubmed/30698716	Multi-Ancestry Genome-Wide Association Study of Lipid Levels Incorporating Gene-Alcohol Interactions.	Triglyceride levels x alcohol consumption (drinkers vs non-drinkers) interaction (2df)	56,505 European ancestry current drinkers, 9,870 African American current drinkers, 2,491 Asian ancestry current drinkers, 2,528 Hispanic current drinkers, 33,388 European ancestry non-drinkers, 11,119 African American non-drinkers, 9,959 Asian ancestry non-drinkers, 1,466 Hispanic non-drinkers	107,548 European ancestry current drinkers, 2,028 African American or Afro-Caribbean current drinkers, 41,240 Asian ancestry current drinkers, 6,622 Hispanic individuals, 1,984 Brazilian ancestry individuals, 29,438 European ancestry non-drinkers, 2,447 African American or Afro-Caribbean non-drinkers, 67,191 Asian ancestry non-drinkers, 7,092 Hispanic non-drinkers, 1,668 Brazilian ancestry non-drinkers	16q22.2	HPR	TXNL4B, HPR			ENSG00000140830, ENSG00000261701	NA	NA	rs3794695-T	rs3794695	0	3794695	intron_variant	0	NR	4e-12	11.3979	(EA)	NA		Affymetrix, Illumina [NR] (imputed)	N
93	rs12445401	16	72097827	rs3794695	2019-07-05	30698716	de Vries PS	2019-01-29	Am J Epidemiol	www.ncbi.nlm.nih.gov/pubmed/30698716	Multi-Ancestry Genome-Wide Association Study of Lipid Levels Incorporating Gene-Alcohol Interactions.	LDL cholesterol levels x alcohol consumption (drinkers vs non-drinkers) interaction (2df)	56,505 European ancestry current drinkers, 9,870 African American current drinkers, 2,491 Asian ancestry current drinkers, 2,528 Hispanic current drinkers, 33,388 European ancestry non-drinkers, 11,119 African American non-drinkers, 9,959 Asian ancestry non-drinkers, 1,466 Hispanic non-drinkers	107,548 European ancestry current drinkers, 2,028 African American or Afro-Caribbean current drinkers, 41,240 Asian ancestry current drinkers, 6,622 Hispanic individuals, 1,984 Brazilian ancestry individuals, 29,438 European ancestry non-drinkers, 2,447 African American or Afro-Caribbean non-drinkers, 67,191 Asian ancestry non-drinkers, 7,092 Hispanic non-drinkers, 1,668 Brazilian ancestry non-drinkers	16q22.2	HPR	TXNL4B, HPR			ENSG00000140830, ENSG00000261701	NA	NA	rs3794695-T	rs3794695	0	3794695	intron_variant	0	NR	2e-45	44.699	(EA)	NA		Affymetrix, Illumina [NR] (imputed)	N
93	rs12445401	16	72097827	rs3794695	2019-07-05	30698716	de Vries PS	2019-01-29	Am J Epidemiol	www.ncbi.nlm.nih.gov/pubmed/30698716	Multi-Ancestry Genome-Wide Association Study of Lipid Levels Incorporating Gene-Alcohol Interactions.	Triglyceride levels x alcohol consumption (drinkers vs non-drinkers) interaction (2df)	56,505 European ancestry current drinkers, 9,870 African American current drinkers, 2,491 Asian ancestry current drinkers, 2,528 Hispanic current drinkers, 33,388 European ancestry non-drinkers, 11,119 African American non-drinkers, 9,959 Asian ancestry non-drinkers, 1,466 Hispanic non-drinkers	107,548 European ancestry current drinkers, 2,028 African American or Afro-Caribbean current drinkers, 41,240 Asian ancestry current drinkers, 6,622 Hispanic individuals, 1,984 Brazilian ancestry individuals, 29,438 European ancestry non-drinkers, 2,447 African American or Afro-Caribbean non-drinkers, 67,191 Asian ancestry non-drinkers, 7,092 Hispanic non-drinkers, 1,668 Brazilian ancestry non-drinkers	16q22.2	HPR	TXNL4B, HPR			ENSG00000140830, ENSG00000261701	NA	NA	rs3794695-T	rs3794695	0	3794695	intron_variant	0	NR	2e-13	12.699		NA		Affymetrix, Illumina [NR] (imputed)	N
93	rs12445401	16	72097827	rs3794695	2019-07-05	30698716	de Vries PS	2019-01-29	Am J Epidemiol	www.ncbi.nlm.nih.gov/pubmed/30698716	Multi-Ancestry Genome-Wide Association Study of Lipid Levels Incorporating Gene-Alcohol Interactions.	LDL cholesterol levels x alcohol consumption (drinkers vs non-drinkers) interaction (2df)	56,505 European ancestry current drinkers, 9,870 African American current drinkers, 2,491 Asian ancestry current drinkers, 2,528 Hispanic current drinkers, 33,388 European ancestry non-drinkers, 11,119 African American non-drinkers, 9,959 Asian ancestry non-drinkers, 1,466 Hispanic non-drinkers	107,548 European ancestry current drinkers, 2,028 African American or Afro-Caribbean current drinkers, 41,240 Asian ancestry current drinkers, 6,622 Hispanic individuals, 1,984 Brazilian ancestry individuals, 29,438 European ancestry non-drinkers, 2,447 African American or Afro-Caribbean non-drinkers, 67,191 Asian ancestry non-drinkers, 7,092 Hispanic non-drinkers, 1,668 Brazilian ancestry non-drinkers	16q22.2	HPR	TXNL4B, HPR			ENSG00000140830, ENSG00000261701	NA	NA	rs3794695-T	rs3794695	0	3794695	intron_variant	0	NR	1e-06	6	(Hispanic)	NA		Affymetrix, Illumina [NR] (imputed)	N
93	rs12445401	16	72097827	rs3794695	2019-07-05	30698716	de Vries PS	2019-01-29	Am J Epidemiol	www.ncbi.nlm.nih.gov/pubmed/30698716	Multi-Ancestry Genome-Wide Association Study of Lipid Levels Incorporating Gene-Alcohol Interactions.	LDL cholesterol levels x alcohol consumption (drinkers vs non-drinkers) interaction (2df)	56,505 European ancestry current drinkers, 9,870 African American current drinkers, 2,491 Asian ancestry current drinkers, 2,528 Hispanic current drinkers, 33,388 European ancestry non-drinkers, 11,119 African American non-drinkers, 9,959 Asian ancestry non-drinkers, 1,466 Hispanic non-drinkers	107,548 European ancestry current drinkers, 2,028 African American or Afro-Caribbean current drinkers, 41,240 Asian ancestry current drinkers, 6,622 Hispanic individuals, 1,984 Brazilian ancestry individuals, 29,438 European ancestry non-drinkers, 2,447 African American or Afro-Caribbean non-drinkers, 67,191 Asian ancestry non-drinkers, 7,092 Hispanic non-drinkers, 1,668 Brazilian ancestry non-drinkers	16q22.2	HPR	TXNL4B, HPR			ENSG00000140830, ENSG00000261701	NA	NA	rs3794695-T	rs3794695	0	3794695	intron_variant	0	NR	2e-59	58.699		NA		Affymetrix, Illumina [NR] (imputed)	N
93	rs12445401	16	72097827	rs3794695	2019-07-05	30698716	de Vries PS	2019-01-29	Am J Epidemiol	www.ncbi.nlm.nih.gov/pubmed/30698716	Multi-Ancestry Genome-Wide Association Study of Lipid Levels Incorporating Gene-Alcohol Interactions.	LDL cholesterol levels x alcohol consumption (drinkers vs non-drinkers) interaction (2df)	56,505 European ancestry current drinkers, 9,870 African American current drinkers, 2,491 Asian ancestry current drinkers, 2,528 Hispanic current drinkers, 33,388 European ancestry non-drinkers, 11,119 African American non-drinkers, 9,959 Asian ancestry non-drinkers, 1,466 Hispanic non-drinkers	107,548 European ancestry current drinkers, 2,028 African American or Afro-Caribbean current drinkers, 41,240 Asian ancestry current drinkers, 6,622 Hispanic individuals, 1,984 Brazilian ancestry individuals, 29,438 European ancestry non-drinkers, 2,447 African American or Afro-Caribbean non-drinkers, 67,191 Asian ancestry non-drinkers, 7,092 Hispanic non-drinkers, 1,668 Brazilian ancestry non-drinkers	16q22.2	HPR	TXNL4B, HPR			ENSG00000140830, ENSG00000261701	NA	NA	rs3794695-T	rs3794695	0	3794695	intron_variant	0	NR	2e-12	11.699	(Asian)	NA		Affymetrix, Illumina [NR] (imputed)	N
93	rs12445401	16	72097827	rs3794695	2019-07-05	30698716	de Vries PS	2019-01-29	Am J Epidemiol	www.ncbi.nlm.nih.gov/pubmed/30698716	Multi-Ancestry Genome-Wide Association Study of Lipid Levels Incorporating Gene-Alcohol Interactions.	Triglyceride levels in current drinkers	56,505 European ancestry individuals, 9,870 African American individuals, 2,491 Asian ancestry individuals, 2,528 Hispanic individuals	107,548 European ancestry individuals, 2,028 African American or Afro-Caribbean individuals, 41,240 Asian ancestry individuals, 6,622 Hispanic individuals, 1,984 Brazilian ancestry individuals	16q22.2	HPR	TXNL4B, HPR			ENSG00000140830, ENSG00000261701	NA	NA	rs3794695-T	rs3794695	0	3794695	intron_variant	0	NR	1e-06	6	(EA)	0.015	NR unit increase	Affymetrix, Illumina [NR] (imputed)	N
93	rs12445401	16	72097827	rs3794695	2019-07-05	30698716	de Vries PS	2019-01-29	Am J Epidemiol	www.ncbi.nlm.nih.gov/pubmed/30698716	Multi-Ancestry Genome-Wide Association Study of Lipid Levels Incorporating Gene-Alcohol Interactions.	Triglyceride levels in current drinkers	56,505 European ancestry individuals, 9,870 African American individuals, 2,491 Asian ancestry individuals, 2,528 Hispanic individuals	107,548 European ancestry individuals, 2,028 African American or Afro-Caribbean individuals, 41,240 Asian ancestry individuals, 6,622 Hispanic individuals, 1,984 Brazilian ancestry individuals	16q22.2	HPR	TXNL4B, HPR			ENSG00000140830, ENSG00000261701	NA	NA	rs3794695-T	rs3794695	0	3794695	intron_variant	0	NR	4e-07	6.39794		0.01	NR unit increase	Affymetrix, Illumina [NR] (imputed)	N
93	rs12445401	16	72097827	rs3794695	2019-07-05	30698716	de Vries PS	2019-01-29	Am J Epidemiol	www.ncbi.nlm.nih.gov/pubmed/30698716	Multi-Ancestry Genome-Wide Association Study of Lipid Levels Incorporating Gene-Alcohol Interactions.	LDL cholesterol levels x alcohol consumption (regular vs non-regular drinkers) interaction (2df)	44,831 European ancestry regular drinkers, 3,976 African American regular drinkers, 1,288 Asian ancestry regular drinkers, 827 Hispanic regular drinkers, 11,674 European ancestry non-regular drinkers, 5,894 African American non-regular drinkers, 1,203 Asian ancestry non-regular drinkers, 1,701 Hispanic non-regular drinkers	71,281 European ancestry regular drinkers, 711 African American or Afro-Caribbean regular drinkers, 35,088 Asian ancestry regular drinkers, 3,742 Hispanic regular drinkers, 36,267 European ancestry non-regular drinkers, 1,317 African American or Afro-Caribbean non-regular drinkers, 6,152 Asian ancestry non-regular drinkers, 2,880 Hispanic non-regular drinkers	16q22.2	HPR	TXNL4B, HPR			ENSG00000140830, ENSG00000261701	NA	NA	rs3794695-T	rs3794695	0	3794695	intron_variant	0	NR	8e-54	53.0969		NA		Affymetrix, Illumina [NR] (imputed)	N
93	rs12445401	16	72097827	rs3794695	2019-07-05	30698716	de Vries PS	2019-01-29	Am J Epidemiol	www.ncbi.nlm.nih.gov/pubmed/30698716	Multi-Ancestry Genome-Wide Association Study of Lipid Levels Incorporating Gene-Alcohol Interactions.	LDL cholesterol levels	89,893 European ancestry individuals, 20,989 African American individuals, 12,450 Asian ancestry individuals, 3,994 HIspanic individuals	136,986 European ancestry individuals, 4,475 African American or Afro-Caribbean individuals, 108,431 Asian ancestry individuals, 13,714 Hispanic individuals, 3,652 Brazilian ancestry individuals	16q22.2	HPR	TXNL4B, HPR			ENSG00000140830, ENSG00000261701	NA	NA	rs3794695-T	rs3794695	0	3794695	intron_variant	0	NR	4e-11	10.3979	(EA)	1.943	NR unit increase	Affymetrix, Illumina [NR] (imputed)	N
93	rs12445401	16	72097827	rs3794695	2019-07-05	30698716	de Vries PS	2019-01-29	Am J Epidemiol	www.ncbi.nlm.nih.gov/pubmed/30698716	Multi-Ancestry Genome-Wide Association Study of Lipid Levels Incorporating Gene-Alcohol Interactions.	LDL cholesterol levels	89,893 European ancestry individuals, 20,989 African American individuals, 12,450 Asian ancestry individuals, 3,994 HIspanic individuals	136,986 European ancestry individuals, 4,475 African American or Afro-Caribbean individuals, 108,431 Asian ancestry individuals, 13,714 Hispanic individuals, 3,652 Brazilian ancestry individuals	16q22.2	HPR	TXNL4B, HPR			ENSG00000140830, ENSG00000261701	NA	NA	rs3794695-T	rs3794695	0	3794695	intron_variant	0	NR	7e-24	23.1549		1.874	NR unit increase	Affymetrix, Illumina [NR] (imputed)	N
93	rs12445401	16	72097827	rs3794695	2019-07-05	30698716	de Vries PS	2019-01-29	Am J Epidemiol	www.ncbi.nlm.nih.gov/pubmed/30698716	Multi-Ancestry Genome-Wide Association Study of Lipid Levels Incorporating Gene-Alcohol Interactions.	LDL cholesterol levels x alcohol consumption (regular vs non-regular drinkers) interaction (2df)	44,831 European ancestry regular drinkers, 3,976 African American regular drinkers, 1,288 Asian ancestry regular drinkers, 827 Hispanic regular drinkers, 11,674 European ancestry non-regular drinkers, 5,894 African American non-regular drinkers, 1,203 Asian ancestry non-regular drinkers, 1,701 Hispanic non-regular drinkers	71,281 European ancestry regular drinkers, 711 African American or Afro-Caribbean regular drinkers, 35,088 Asian ancestry regular drinkers, 3,742 Hispanic regular drinkers, 36,267 European ancestry non-regular drinkers, 1,317 African American or Afro-Caribbean non-regular drinkers, 6,152 Asian ancestry non-regular drinkers, 2,880 Hispanic non-regular drinkers	16q22.2	HPR	TXNL4B, HPR			ENSG00000140830, ENSG00000261701	NA	NA	rs3794695-T	rs3794695	0	3794695	intron_variant	0	NR	3e-43	42.5229	(EA)	NA		Affymetrix, Illumina [NR] (imputed)	N
93	rs12445401	16	72097827	rs3794695	2019-07-05	30698716	de Vries PS	2019-01-29	Am J Epidemiol	www.ncbi.nlm.nih.gov/pubmed/30698716	Multi-Ancestry Genome-Wide Association Study of Lipid Levels Incorporating Gene-Alcohol Interactions.	LDL cholesterol levels x alcohol consumption (regular vs non-regular drinkers) interaction (2df)	44,831 European ancestry regular drinkers, 3,976 African American regular drinkers, 1,288 Asian ancestry regular drinkers, 827 Hispanic regular drinkers, 11,674 European ancestry non-regular drinkers, 5,894 African American non-regular drinkers, 1,203 Asian ancestry non-regular drinkers, 1,701 Hispanic non-regular drinkers	71,281 European ancestry regular drinkers, 711 African American or Afro-Caribbean regular drinkers, 35,088 Asian ancestry regular drinkers, 3,742 Hispanic regular drinkers, 36,267 European ancestry non-regular drinkers, 1,317 African American or Afro-Caribbean non-regular drinkers, 6,152 Asian ancestry non-regular drinkers, 2,880 Hispanic non-regular drinkers	16q22.2	HPR	TXNL4B, HPR			ENSG00000140830, ENSG00000261701	NA	NA	rs3794695-T	rs3794695	0	3794695	intron_variant	0	NR	1e-06	6	(Hispanic)	NA		Affymetrix, Illumina [NR] (imputed)	N
93	rs12445401	16	72097827	rs3794695	2019-07-05	30698716	de Vries PS	2019-01-29	Am J Epidemiol	www.ncbi.nlm.nih.gov/pubmed/30698716	Multi-Ancestry Genome-Wide Association Study of Lipid Levels Incorporating Gene-Alcohol Interactions.	LDL cholesterol levels x alcohol consumption (regular vs non-regular drinkers) interaction (2df)	44,831 European ancestry regular drinkers, 3,976 African American regular drinkers, 1,288 Asian ancestry regular drinkers, 827 Hispanic regular drinkers, 11,674 European ancestry non-regular drinkers, 5,894 African American non-regular drinkers, 1,203 Asian ancestry non-regular drinkers, 1,701 Hispanic non-regular drinkers	71,281 European ancestry regular drinkers, 711 African American or Afro-Caribbean regular drinkers, 35,088 Asian ancestry regular drinkers, 3,742 Hispanic regular drinkers, 36,267 European ancestry non-regular drinkers, 1,317 African American or Afro-Caribbean non-regular drinkers, 6,152 Asian ancestry non-regular drinkers, 2,880 Hispanic non-regular drinkers	16q22.2	HPR	TXNL4B, HPR			ENSG00000140830, ENSG00000261701	NA	NA	rs3794695-T	rs3794695	0	3794695	intron_variant	0	NR	3e-10	9.52288	(Asian)	NA		Affymetrix, Illumina [NR] (imputed)	N
93	rs12445401	16	72097827	rs3794695	2019-07-05	30698716	de Vries PS	2019-01-29	Am J Epidemiol	www.ncbi.nlm.nih.gov/pubmed/30698716	Multi-Ancestry Genome-Wide Association Study of Lipid Levels Incorporating Gene-Alcohol Interactions.	LDL cholesterol levels	89,893 European ancestry individuals, 20,989 African American individuals, 12,450 Asian ancestry individuals, 3,994 HIspanic individuals	136,986 European ancestry individuals, 4,475 African American or Afro-Caribbean individuals, 108,431 Asian ancestry individuals, 13,714 Hispanic individuals, 3,652 Brazilian ancestry individuals	16q22.2	HPR	TXNL4B, HPR			ENSG00000140830, ENSG00000261701	NA	NA	rs3794695-T	rs3794695	0	3794695	intron_variant	0	NR	2e-12	11.699	(Asian)	1.831	NR unit increase	Affymetrix, Illumina [NR] (imputed)	N
93	rs12445401	16	72097827	rs3794695	2019-07-05	30698716	de Vries PS	2019-01-29	Am J Epidemiol	www.ncbi.nlm.nih.gov/pubmed/30698716	Multi-Ancestry Genome-Wide Association Study of Lipid Levels Incorporating Gene-Alcohol Interactions.	LDL cholesterol levels in current drinkers	56,505 European ancestry individuals, 9,870 African American individuals, 2,491 Asian ancestry individuals, 2,528 Hispanic individuals	107,548 European ancestry individuals, 2,028 African American or Afro-Caribbean individuals, 41,240 Asian ancestry individuals, 6,622 Hispanic individuals, 1,984 Brazilian ancestry individuals	16q22.2	HPR	TXNL4B, HPR			ENSG00000140830, ENSG00000261701	NA	NA	rs3794695-T	rs3794695	0	3794695	intron_variant	0	NR	2e-23	22.699	(EA)	2.192	NR unit increase	Affymetrix, Illumina [NR] (imputed)	N
93	rs12445401	16	72097827	rs3794695	2019-07-05	30698716	de Vries PS	2019-01-29	Am J Epidemiol	www.ncbi.nlm.nih.gov/pubmed/30698716	Multi-Ancestry Genome-Wide Association Study of Lipid Levels Incorporating Gene-Alcohol Interactions.	LDL cholesterol levels in current drinkers	56,505 European ancestry individuals, 9,870 African American individuals, 2,491 Asian ancestry individuals, 2,528 Hispanic individuals	107,548 European ancestry individuals, 2,028 African American or Afro-Caribbean individuals, 41,240 Asian ancestry individuals, 6,622 Hispanic individuals, 1,984 Brazilian ancestry individuals	16q22.2	HPR	TXNL4B, HPR			ENSG00000140830, ENSG00000261701	NA	NA	rs3794695-T	rs3794695	0	3794695	intron_variant	0	NR	4e-09	8.39794	(Asian)	1.605	NR unit increase	Affymetrix, Illumina [NR] (imputed)	N
93	rs12445401	16	72097827	rs3794695	2019-07-05	30698716	de Vries PS	2019-01-29	Am J Epidemiol	www.ncbi.nlm.nih.gov/pubmed/30698716	Multi-Ancestry Genome-Wide Association Study of Lipid Levels Incorporating Gene-Alcohol Interactions.	LDL cholesterol levels in current drinkers	56,505 European ancestry individuals, 9,870 African American individuals, 2,491 Asian ancestry individuals, 2,528 Hispanic individuals	107,548 European ancestry individuals, 2,028 African American or Afro-Caribbean individuals, 41,240 Asian ancestry individuals, 6,622 Hispanic individuals, 1,984 Brazilian ancestry individuals	16q22.2	HPR	TXNL4B, HPR			ENSG00000140830, ENSG00000261701	NA	NA	rs3794695-T	rs3794695	0	3794695	intron_variant	0	NR	3e-06	5.52288	(Hispanic)	2.885	NR unit increase	Affymetrix, Illumina [NR] (imputed)	N
93	rs12445401	16	72097827	rs3794695	2019-07-05	30698716	de Vries PS	2019-01-29	Am J Epidemiol	www.ncbi.nlm.nih.gov/pubmed/30698716	Multi-Ancestry Genome-Wide Association Study of Lipid Levels Incorporating Gene-Alcohol Interactions.	LDL cholesterol levels in current drinkers	56,505 European ancestry individuals, 9,870 African American individuals, 2,491 Asian ancestry individuals, 2,528 Hispanic individuals	107,548 European ancestry individuals, 2,028 African American or Afro-Caribbean individuals, 41,240 Asian ancestry individuals, 6,622 Hispanic individuals, 1,984 Brazilian ancestry individuals	16q22.2	HPR	TXNL4B, HPR			ENSG00000140830, ENSG00000261701	NA	NA	rs3794695-T	rs3794695	0	3794695	intron_variant	0	NR	6e-32	31.2218		1.94	NR unit increase	Affymetrix, Illumina [NR] (imputed)	N
93	rs12445401	16	72097827	rs3794695	2019-07-05	30698716	de Vries PS	2019-01-29	Am J Epidemiol	www.ncbi.nlm.nih.gov/pubmed/30698716	Multi-Ancestry Genome-Wide Association Study of Lipid Levels Incorporating Gene-Alcohol Interactions.	Triglyceride levels x alcohol consumption (regular vs non-regular drinkers) interaction (2df)	44,831 European ancestry regular drinkers, 3,976 African American regular drinkers, 1,288 Asian ancestry regular drinkers, 827 Hispanic regular drinkers, 11,674 European ancestry non-regular drinkers, 5,894 African American non-regular drinkers, 1,203 Asian ancestry non-regular drinkers, 1,701 Hispanic non-regular drinkers	71,281 European ancestry regular drinkers, 711 African American or Afro-Caribbean regular drinkers, 35,088 Asian ancestry regular drinkers, 3,742 Hispanic regular drinkers, 36,267 European ancestry non-regular drinkers, 1,317 African American or Afro-Caribbean non-regular drinkers, 6,152 Asian ancestry non-regular drinkers, 2,880 Hispanic non-regular drinkers	16q22.2	HPR	TXNL4B, HPR			ENSG00000140830, ENSG00000261701	NA	NA	rs3794695-T	rs3794695	0	3794695	intron_variant	0	NR	1e-10	10	(EA)	NA		Affymetrix, Illumina [NR] (imputed)	N
93	rs12445401	16	72097827	rs3794695	2019-07-05	30698716	de Vries PS	2019-01-29	Am J Epidemiol	www.ncbi.nlm.nih.gov/pubmed/30698716	Multi-Ancestry Genome-Wide Association Study of Lipid Levels Incorporating Gene-Alcohol Interactions.	Triglyceride levels x alcohol consumption (regular vs non-regular drinkers) interaction (2df)	44,831 European ancestry regular drinkers, 3,976 African American regular drinkers, 1,288 Asian ancestry regular drinkers, 827 Hispanic regular drinkers, 11,674 European ancestry non-regular drinkers, 5,894 African American non-regular drinkers, 1,203 Asian ancestry non-regular drinkers, 1,701 Hispanic non-regular drinkers	71,281 European ancestry regular drinkers, 711 African American or Afro-Caribbean regular drinkers, 35,088 Asian ancestry regular drinkers, 3,742 Hispanic regular drinkers, 36,267 European ancestry non-regular drinkers, 1,317 African American or Afro-Caribbean non-regular drinkers, 6,152 Asian ancestry non-regular drinkers, 2,880 Hispanic non-regular drinkers	16q22.2	HPR	TXNL4B, HPR			ENSG00000140830, ENSG00000261701	NA	NA	rs3794695-T	rs3794695	0	3794695	intron_variant	0	NR	2e-11	10.699		NA		Affymetrix, Illumina [NR] (imputed)	N
93	rs12445401	16	72097827	rs3794695	2021-03-22	33339817	Nielsen JB	2020-12-18	Nat Commun	www.ncbi.nlm.nih.gov/pubmed/33339817	Loss-of-function genomic variants highlight potential therapeutic targets for cardiovascular disease.	Low density lipoprotein cholesterol levels	76,081 European ancestry individuals, 127,395 Japanese ancestry individuals	NA	16q22.2	HPR	TXNL4B, HPR			ENSG00000140830, ENSG00000261701	NA	NA	rs3794695-?	rs3794695	0	3794695	intron_variant	0		6e-24	23.2218		0.046	[0.037-0.055] unit decrease	Illumina [31500000] (imputed)	N
93	rs12445401	16	72097827	rs3794695	2022-04-27	35213538	Richardson TG	2022-02-25	PLoS Biol	www.ncbi.nlm.nih.gov/pubmed/35213538	Characterising metabolomic signatures of lipid-modifying therapies through drug target mendelian randomisation.	Cholesteryl esters to total lipids ratio in large LDL	115,082 European ancestry individuals	NA	16q22.2		TXNL4B, HPR			ENSG00000140830, ENSG00000261701	NA	NA	rs3794695-C	rs3794695	0	3794695	intron_variant	0	0.810986	3e-12	11.5229		0.036807	[0.026-0.047] unit decrease	NR [11722792] (imputed)	N
93	rs12445401	16	72097827	rs3794695	2022-04-27	35213538	Richardson TG	2022-02-25	PLoS Biol	www.ncbi.nlm.nih.gov/pubmed/35213538	Characterising metabolomic signatures of lipid-modifying therapies through drug target mendelian randomisation.	Cholesteryl ester levels in VLDL	115,082 European ancestry individuals	NA	16q22.2		TXNL4B, HPR			ENSG00000140830, ENSG00000261701	NA	NA	rs3794695-C	rs3794695	0	3794695	intron_variant	0	0.810986	3e-16	15.5229		0.0431802	[0.033-0.054] unit decrease	NR [11722792] (imputed)	N
93	rs12445401	16	72097827	rs3794695	2022-04-27	35213538	Richardson TG	2022-02-25	PLoS Biol	www.ncbi.nlm.nih.gov/pubmed/35213538	Characterising metabolomic signatures of lipid-modifying therapies through drug target mendelian randomisation.	VLDL cholesterol levels	115,082 European ancestry individuals	NA	16q22.2		TXNL4B, HPR			ENSG00000140830, ENSG00000261701	NA	NA	rs3794695-C	rs3794695	0	3794695	intron_variant	0	0.810986	1e-17	17		0.0451069	[0.035-0.055] unit decrease	NR [11722792] (imputed)	N
93	rs12445401	16	72097827	rs3794695	2022-04-27	35213538	Richardson TG	2022-02-25	PLoS Biol	www.ncbi.nlm.nih.gov/pubmed/35213538	Characterising metabolomic signatures of lipid-modifying therapies through drug target mendelian randomisation.	Total lipid levels in medium VLDL	115,082 European ancestry individuals	NA	16q22.2		TXNL4B, HPR			ENSG00000140830, ENSG00000261701	NA	NA	rs3794695-C	rs3794695	0	3794695	intron_variant	0	0.810986	2e-18	17.699		0.0459845	[0.036-0.056] unit decrease	NR [11722792] (imputed)	N
93	rs12445401	16	72097827	rs3794695	2021-12-14	34594039	Sakaue S	2021-09-30	Nat Genet	www.ncbi.nlm.nih.gov/pubmed/34594039	A cross-population atlas of genetic associations for 220 human phenotypes.	Mean corpuscular volume	350,473 European ancestry individuals, 129,832 East Asian ancestry individuals	NA	16q22.2		TXNL4B, HPR			ENSG00000140830, ENSG00000261701	NA	NA	rs3794695-T	rs3794695	0	3794695	intron_variant	0	NR	6e-09	8.22185		0.0137	[0.0092-0.0182] unit decrease	Affymetrix, Illumina [20535844] (imputed)	N
93	rs12445401	16	72101525	rs34042070	2020-07-21	32203549	Richardson TG	2020-03-23	PLoS Med	www.ncbi.nlm.nih.gov/pubmed/32203549	Evaluating the relationship between circulating lipoprotein lipids and apolipoproteins with risk of coronary heart disease: A multivariable Mendelian randomisation analysis.	Apolipoprotein B levels	439,214 European ancestry individuals	NA	16q22.2	TXNL4B	TXNL4B, HPR			ENSG00000140830, ENSG00000261701	NA	NA	rs34042070-C	rs34042070	0	34042070	intron_variant	0	0.812093	1e-76	76		0.0495027	[0.044-0.055] unit decrease	Affymetrix [NR] (imputed)	N
93	rs12445401	16	72101525	rs34042070	2020-07-14	32154731	Ripatti P	2020-03-10	Circ Genom Precis Med	www.ncbi.nlm.nih.gov/pubmed/32154731	Polygenic Hyperlipidemias and Coronary Artery Disease Risk.	Low density lipoprotein cholesterol levels	324,708 British ancestry individuals	NA	16q22.2	HPR, TXNL4B	TXNL4B, HPR			ENSG00000140830, ENSG00000261701	NA	NA	rs34042070-?	rs34042070	0	34042070	intron_variant	0	NR	5e-105	104.301		0.0719	[0.066-0.078] unit increase	Affymetrix [5701386] (imputed)	N
93	rs12445401	16	72101525	rs34042070	2020-07-21	32203549	Richardson TG	2020-03-23	PLoS Med	www.ncbi.nlm.nih.gov/pubmed/32203549	Evaluating the relationship between circulating lipoprotein lipids and apolipoproteins with risk of coronary heart disease: A multivariable Mendelian randomisation analysis.	LDL cholesterol levels	440,546 European ancestry individuals	NA	16q22.2	TXNL4B	TXNL4B, HPR			ENSG00000140830, ENSG00000261701	NA	NA	rs34042070-C	rs34042070	0	34042070	intron_variant	0	0.81207	2e-73	72.699		0.0485842	[0.043-0.054] unit decrease	Affymetrix [NR] (imputed)	N
93	rs12445401	16	72101525	rs34042070	2019-03-12	30670697	Kilpelainen TO	2019-01-22	Nat Commun	www.ncbi.nlm.nih.gov/pubmed/30670697	Multi-ancestry study of blood lipid levels identifies four loci interacting with physical activity.	LDL cholesterol x physical activity interaction (2df test)	7,260 African American inactive individuals, 12,761 African American active individuals, 2,740 Asian ancestry inactive individuals, 3,615 Asian ancestry active individuals, 22,378 European ancestry inactive individuals, 55,310 European ancestry active individuals, 2,163 Hispanic or Latin American inactive individuals, 3,461 Hispanic or Latin American active individuals	571 African American inactive individuals, 1,521 African American active individuals, 1,217 South African Black ancestry inactive individuals, 389 South African Black ancestry active individuals, 2,495 East Asian ancestry inactive individuals, 1,947 East Asian ancestry active individuals, 724 South Asian ancestry inactive individuals, 1,425 South Asian ancestry active individuals, 33,796 European ancestry inactive individuals, 50,812 European ancestry active individuals, 2,578 Hispanic inactive individuals, 8,661 Hispanic active individuals	16q22.2	NR	TXNL4B, HPR			ENSG00000140830, ENSG00000261701	NA	NA	rs34042070-C	rs34042070	0	34042070	intron_variant	0	0.8018	1e-37	37		NA		Affymetrix, Illumina [at least 2500000] (imputed)	N
93	rs12445401	16	72101525	rs34042070	2018-07-05	29875488	Sun BB	2018-06-06	Nature	www.ncbi.nlm.nih.gov/pubmed/29875488	Genomic atlas of the human plasma proteome.	Blood protein levels	3,301 European ancestry individuals	NA	16q22.2	NR	TXNL4B, HPR			ENSG00000140830, ENSG00000261701	NA	NA	rs34042070-G	rs34042070	0	34042070	intron_variant	0	0.19	3e-137	136.523	(Haptoglobin, HP.3054.3.2)	0.73	[0.67-0.79] unit decrease	Affymetrix [10572788] (imputed)	N
93	rs12445401	16	72101525	rs34042070	2020-12-11	33020668	Koyama S	2020-10-05	Nat Genet	www.ncbi.nlm.nih.gov/pubmed/33020668	Population-specific and trans-ancestry genome-wide analyses identify distinct and shared genetic risk loci for coronary artery disease.	Coronary artery disease	25,892 Japanese ancestry cases, 95,342 European ancestry cases, 142,336 Japanese ancestry controls, 385,488 European ancestry controls	NA	16q22.2	HPR	TXNL4B, HPR			ENSG00000140830, ENSG00000261701	NA	NA	rs34042070-?	rs34042070	0	34042070	intron_variant	0	NR	9e-13	12.0458		0.0407425	[0.03-0.052] unit increase	Illumina [4804024] (imputed)	N
93	rs12445401	16	72101525	rs34042070	2020-08-19	32493714	Klimentidis YC	2020-06-03	Diabetes	www.ncbi.nlm.nih.gov/pubmed/32493714	Phenotypic and Genetic Characterization of Lower LDL-C and Increased Type-2 Diabetes Risk in the UK Biobank.	Low density lipoprotein cholesterol levels	431,167 European ancestry individuals	NA	16q22.2	NR	TXNL4B, HPR			ENSG00000140830, ENSG00000261701	NA	NA	rs34042070-C	rs34042070	0	34042070	intron_variant	0	0.812364	1e-177	177		0.0700152	[0.065-0.075] unit decrease	Affymetrix [15000001]	N
93	rs12445401	16	72101525	rs34042070	2022-11-17	34887591	Graham SE	2021-12-09	Nature	www.ncbi.nlm.nih.gov/pubmed/34887591	The power of genetic diversity in genome-wide association studies of lipids.	Non-HDL cholesterol levels	1,320,016 European ancestry individuals	NA	16q22.2		TXNL4B, HPR			ENSG00000140830, ENSG00000261701	NA	NA	rs34042070-G	rs34042070	0	34042070	intron_variant	0	0.186757	2e-133	132.699		0.0602034	[0.056-0.064] unit increase	NR [52000000] (imputed)	N
93	rs12445401	16	72101525	rs34042070	2019-02-08	30595370	Kichaev G	2018-12-27	Am J Hum Genet	www.ncbi.nlm.nih.gov/pubmed/30595370	Leveraging Polygenic Functional Enrichment to Improve GWAS Power.	Cardiovascular disease	approximately 459,000 European ancestry individuals	NA	16q22.2		TXNL4B, HPR			ENSG00000140830, ENSG00000261701	NA	NA	rs34042070-?	rs34042070	0	34042070	intron_variant	0	NR	2e-12	11.699		NA		NR [~ 8900000] (imputed)	N
93	rs12445401	16	72101525	rs34042070	2022-11-17	34887591	Graham SE	2021-12-09	Nature	www.ncbi.nlm.nih.gov/pubmed/34887591	The power of genetic diversity in genome-wide association studies of lipids.	Total cholesterol levels	1,320,016 European ancestry individuals	NA	16q22.2		TXNL4B, HPR			ENSG00000140830, ENSG00000261701	NA	NA	rs34042070-G	rs34042070	0	34042070	intron_variant	0	0.190647	3e-163	162.523		0.0553985	[0.052-0.059] unit increase	NR [52000000] (imputed)	N
93	rs12445401	16	72101525	rs34042070	2022-11-17	34887591	Graham SE	2021-12-09	Nature	www.ncbi.nlm.nih.gov/pubmed/34887591	The power of genetic diversity in genome-wide association studies of lipids.	Total cholesterol levels	48,057 Hispanic individuals	NA	16q22.2		TXNL4B, HPR			ENSG00000140830, ENSG00000261701	NA	NA	rs34042070-G	rs34042070	0	34042070	intron_variant	0	0.184972	1e-12	12		0.0616283	[0.045-0.078] unit increase	NR [52000000] (imputed)	N
93	rs12445401	16	72101525	rs34042070	2022-11-17	34887591	Graham SE	2021-12-09	Nature	www.ncbi.nlm.nih.gov/pubmed/34887591	The power of genetic diversity in genome-wide association studies of lipids.	Non-HDL cholesterol levels	40,963 South Asian ancestry individuals, 48,057 Hispanic individuals, 99,432 Admixed African or African ancestry individuals, 146,492 East Asian ancestry individuals, 1,320,016 European ancestry individuals	NA	16q22.2		TXNL4B, HPR			ENSG00000140830, ENSG00000261701	NA	NA	rs34042070-?	rs34042070	0	34042070	intron_variant	0	NR	6e-208	207.222		NA		NR [52000000] (imputed)	N
93	rs12445401	16	72101525	rs34042070	2021-08-24	33730874	Said MA	2021-03-18	Arterioscler Thromb Vasc Biol	www.ncbi.nlm.nih.gov/pubmed/33730874	Genome-Wide Association Study and Identification of a Protective Missense Variant on Lipoprotein(a) Concentration: Protective Missense Variant on Lipoprotein(a) Concentration.	Lipoprotein (a) levels	348,591 European ancestry individuals, 6,000 African ancestry individuals, 9,116 Asian ancestry individuals, 7,505 individuals		16q22.2	TXNL4B, HP, HPR	TXNL4B, HPR			ENSG00000140830, ENSG00000261701	NA	NA	rs34042070-C	rs34042070	0	34042070	intron_variant	0	NR	2e-15	14.699		0.01573	[0.011-0.021] nmol/l decrease	NR [19000000] (imputed)	N
93	rs12445401	16	72101525	rs34042070	2021-11-29	33893285	Guindo-Martinez M	2021-04-23	Nat Commun	www.ncbi.nlm.nih.gov/pubmed/33893285	The impact of non-additive genetic associations on age-related complex diseases.	Dyslipidemia	30,244 European ancestry cases, 26,393 European ancestry controls	NA	16q22.2		TXNL4B, HPR			ENSG00000140830, ENSG00000261701	NA	NA	rs34042070-G	rs34042070	0	34042070	intron_variant	0	0.2	5e-17	16.301		1.15		Affymetrix [15679186] (imputed)	N
93	rs12445401	16	72101525	rs34042070	2022-10-24	36168886	Thareja G	2022-09-28	Hum Mol Genet	www.ncbi.nlm.nih.gov/pubmed/36168886	Differences and commonalities in the genetic architecture of protein quantitative trait loci in European and Arab populations.	Heparin cofactor 2 levels	2,935 Qatari ancestry individuals	NA	16q22.2		TXNL4B, HPR			ENSG00000140830, ENSG00000261701	NA	NA	rs34042070-G	rs34042070	0	34042070	intron_variant	0	0.239523	1e-27	27		0.356712	[0.29-0.42] unit decrease	NR [10004359]	N
93	rs12445401	16	72101525	rs34042070	2022-10-24	34321204	Harrison S	2021-07-28	Sci Adv	www.ncbi.nlm.nih.gov/pubmed/34321204	Testosterone and socioeconomic position: Mendelian randomization in 306,248 men and women in UK Biobank.	Albumin levels	158,000 British ancestry women	NA	16q22.2		TXNL4B, HPR			ENSG00000140830, ENSG00000261701	NA	NA	rs34042070-G	rs34042070	0	34042070	intron_variant	0	0.19	2e-08	7.69897		0.09	[0.059-0.121] g/L increase	Affymetrix [NR] (imputed)	N
93	rs12445401	16	72101525	rs34042070	2022-11-17	34887591	Graham SE	2021-12-09	Nature	www.ncbi.nlm.nih.gov/pubmed/34887591	The power of genetic diversity in genome-wide association studies of lipids.	Low density lipoprotein cholesterol levels	1,320,016 European ancestry individuals	NA	16q22.2		TXNL4B, HPR			ENSG00000140830, ENSG00000261701	NA	NA	rs34042070-G	rs34042070	0	34042070	intron_variant	0	0.191318	2e-173	172.699		0.0572597	[0.054-0.061] unit increase	NR [52000000] (imputed)	N
93	rs12445401	16	72101525	rs34042070	2022-04-27	35213538	Richardson TG	2022-02-25	PLoS Biol	www.ncbi.nlm.nih.gov/pubmed/35213538	Characterising metabolomic signatures of lipid-modifying therapies through drug target mendelian randomisation.	Cholesteryl ester levels in large LDL	115,082 European ancestry individuals	NA	16q22.2		TXNL4B, HPR			ENSG00000140830, ENSG00000261701	NA	NA	rs34042070-C	rs34042070	0	34042070	intron_variant	0	0.813022	2e-15	14.699		0.0417416	[0.031-0.052] unit decrease	NR [11722792] (imputed)	N
93	rs12445401	16	72101525	rs34042070	2022-04-27	35213538	Richardson TG	2022-02-25	PLoS Biol	www.ncbi.nlm.nih.gov/pubmed/35213538	Characterising metabolomic signatures of lipid-modifying therapies through drug target mendelian randomisation.	Phospholipid levels in LDL	115,082 European ancestry individuals	NA	16q22.2		TXNL4B, HPR			ENSG00000140830, ENSG00000261701	NA	NA	rs34042070-C	rs34042070	0	34042070	intron_variant	0	0.813022	6e-15	14.2218		0.0414131	[0.031-0.052] unit decrease	NR [11722792] (imputed)	N
93	rs12445401	16	72101525	rs34042070	2022-04-27	35213538	Richardson TG	2022-02-25	PLoS Biol	www.ncbi.nlm.nih.gov/pubmed/35213538	Characterising metabolomic signatures of lipid-modifying therapies through drug target mendelian randomisation.	Triglyceride levels in LDL	115,082 European ancestry individuals	NA	16q22.2		TXNL4B, HPR			ENSG00000140830, ENSG00000261701	NA	NA	rs34042070-C	rs34042070	0	34042070	intron_variant	0	0.813022	2e-12	11.699		0.0365796	[0.026-0.047] unit decrease	NR [11722792] (imputed)	N
93	rs12445401	16	72101525	rs34042070	2022-04-27	35213538	Richardson TG	2022-02-25	PLoS Biol	www.ncbi.nlm.nih.gov/pubmed/35213538	Characterising metabolomic signatures of lipid-modifying therapies through drug target mendelian randomisation.	Free cholesterol levels in large LDL	115,082 European ancestry individuals	NA	16q22.2		TXNL4B, HPR			ENSG00000140830, ENSG00000261701	NA	NA	rs34042070-C	rs34042070	0	34042070	intron_variant	0	0.813022	9e-11	10.0458		0.0338453	[0.024-0.044] unit decrease	NR [11722792] (imputed)	N
93	rs12445401	16	72101525	rs34042070	2022-04-27	35213538	Richardson TG	2022-02-25	PLoS Biol	www.ncbi.nlm.nih.gov/pubmed/35213538	Characterising metabolomic signatures of lipid-modifying therapies through drug target mendelian randomisation.	Total lipid levels in large LDL	115,082 European ancestry individuals	NA	16q22.2		TXNL4B, HPR			ENSG00000140830, ENSG00000261701	NA	NA	rs34042070-C	rs34042070	0	34042070	intron_variant	0	0.813022	1e-14	14		0.0405592	[0.03-0.051] unit decrease	NR [11722792] (imputed)	N
93	rs12445401	16	72101525	rs34042070	2022-04-27	35213538	Richardson TG	2022-02-25	PLoS Biol	www.ncbi.nlm.nih.gov/pubmed/35213538	Characterising metabolomic signatures of lipid-modifying therapies through drug target mendelian randomisation.	Free cholesterol levels in LDL	115,082 European ancestry individuals	NA	16q22.2		TXNL4B, HPR			ENSG00000140830, ENSG00000261701	NA	NA	rs34042070-C	rs34042070	0	34042070	intron_variant	0	0.813022	1e-11	11		0.0356378	[0.025-0.046] unit decrease	NR [11722792] (imputed)	N
93	rs12445401	16	72101525	rs34042070	2022-04-27	35213538	Richardson TG	2022-02-25	PLoS Biol	www.ncbi.nlm.nih.gov/pubmed/35213538	Characterising metabolomic signatures of lipid-modifying therapies through drug target mendelian randomisation.	Total lipid levels in LDL	115,082 European ancestry individuals	NA	16q22.2		TXNL4B, HPR			ENSG00000140830, ENSG00000261701	NA	NA	rs34042070-C	rs34042070	0	34042070	intron_variant	0	0.813022	3e-16	15.5229		0.0434014	[0.033-0.054] unit decrease	NR [11722792] (imputed)	N
93	rs12445401	16	72101525	rs34042070	2022-04-27	35213538	Richardson TG	2022-02-25	PLoS Biol	www.ncbi.nlm.nih.gov/pubmed/35213538	Characterising metabolomic signatures of lipid-modifying therapies through drug target mendelian randomisation.	Concentration of LDL particles	115,082 European ancestry individuals	NA	16q22.2		TXNL4B, HPR			ENSG00000140830, ENSG00000261701	NA	NA	rs34042070-C	rs34042070	0	34042070	intron_variant	0	0.813022	6e-19	18.2218		0.0472776	[0.037-0.058] unit decrease	NR [11722792] (imputed)	N
93	rs12445401	16	72101525	rs34042070	2022-04-27	35213538	Richardson TG	2022-02-25	PLoS Biol	www.ncbi.nlm.nih.gov/pubmed/35213538	Characterising metabolomic signatures of lipid-modifying therapies through drug target mendelian randomisation.	Ratio of apolipoprotein B to apolipoprotein A1 levels	115,082 European ancestry individuals	NA	16q22.2		TXNL4B, HPR			ENSG00000140830, ENSG00000261701	NA	NA	rs34042070-C	rs34042070	0	34042070	intron_variant	0	0.813022	8e-14	13.0969		0.0390331	[0.029-0.049] unit decrease	NR [11722792] (imputed)	N
93	rs12445401	16	72101525	rs34042070	2022-04-27	35213538	Richardson TG	2022-02-25	PLoS Biol	www.ncbi.nlm.nih.gov/pubmed/35213538	Characterising metabolomic signatures of lipid-modifying therapies through drug target mendelian randomisation.	Cholesterol levels in large LDL	115,082 European ancestry individuals	NA	16q22.2		TXNL4B, HPR			ENSG00000140830, ENSG00000261701	NA	NA	rs34042070-C	rs34042070	0	34042070	intron_variant	0	0.813022	4e-14	13.3979		0.0398327	[0.03-0.05] unit decrease	NR [11722792] (imputed)	N
93	rs12445401	16	72101525	rs34042070	2022-04-27	35213538	Richardson TG	2022-02-25	PLoS Biol	www.ncbi.nlm.nih.gov/pubmed/35213538	Characterising metabolomic signatures of lipid-modifying therapies through drug target mendelian randomisation.	Cholesteryl ester levels in LDL	115,082 European ancestry individuals	NA	16q22.2		TXNL4B, HPR			ENSG00000140830, ENSG00000261701	NA	NA	rs34042070-C	rs34042070	0	34042070	intron_variant	0	0.813022	4e-17	16.3979		0.0446289	[0.034-0.055] unit decrease	NR [11722792] (imputed)	N
93	rs12445401	16	72101525	rs34042070	2022-04-27	35213538	Richardson TG	2022-02-25	PLoS Biol	www.ncbi.nlm.nih.gov/pubmed/35213538	Characterising metabolomic signatures of lipid-modifying therapies through drug target mendelian randomisation.	Total lipid levels in lipoprotein particles	115,082 European ancestry individuals	NA	16q22.2		TXNL4B, HPR			ENSG00000140830, ENSG00000261701	NA	NA	rs34042070-C	rs34042070	0	34042070	intron_variant	0	0.813022	5e-15	14.301		0.0408578	[0.031-0.051] unit decrease	NR [11722792] (imputed)	N
93	rs12445401	16	72101525	rs34042070	2022-04-27	35213538	Richardson TG	2022-02-25	PLoS Biol	www.ncbi.nlm.nih.gov/pubmed/35213538	Characterising metabolomic signatures of lipid-modifying therapies through drug target mendelian randomisation.	Phospholipid levels in small VLDL	115,082 European ancestry individuals	NA	16q22.2		TXNL4B, HPR			ENSG00000140830, ENSG00000261701	NA	NA	rs34042070-C	rs34042070	0	34042070	intron_variant	0	0.813022	2e-19	18.699		0.0477673	[0.037-0.058] unit decrease	NR [11722792] (imputed)	N
93	rs12445401	16	72101525	rs34042070	2022-04-27	35213538	Richardson TG	2022-02-25	PLoS Biol	www.ncbi.nlm.nih.gov/pubmed/35213538	Characterising metabolomic signatures of lipid-modifying therapies through drug target mendelian randomisation.	Concentration of VLDL particles	115,082 European ancestry individuals	NA	16q22.2		TXNL4B, HPR			ENSG00000140830, ENSG00000261701	NA	NA	rs34042070-C	rs34042070	0	34042070	intron_variant	0	0.813022	4e-18	17.3979		0.0457566	[0.035-0.056] unit decrease	NR [11722792] (imputed)	N
93	rs12445401	16	72101525	rs34042070	2022-04-27	35213538	Richardson TG	2022-02-25	PLoS Biol	www.ncbi.nlm.nih.gov/pubmed/35213538	Characterising metabolomic signatures of lipid-modifying therapies through drug target mendelian randomisation.	Apolipoprotein B levels	115,082 European ancestry individuals	NA	16q22.2		TXNL4B, HPR			ENSG00000140830, ENSG00000261701	NA	NA	rs34042070-C	rs34042070	0	34042070	intron_variant	0	0.813022	1e-17	17		0.0454725	[0.035-0.056] unit decrease	NR [11722792] (imputed)	N
93	rs12445401	16	72101525	rs34042070	2022-04-27	35213538	Richardson TG	2022-02-25	PLoS Biol	www.ncbi.nlm.nih.gov/pubmed/35213538	Characterising metabolomic signatures of lipid-modifying therapies through drug target mendelian randomisation.	Clinical LDL cholesterol levels	115,082 European ancestry individuals	NA	16q22.2		TXNL4B, HPR			ENSG00000140830, ENSG00000261701	NA	NA	rs34042070-C	rs34042070	0	34042070	intron_variant	0	0.813022	3e-13	12.5229		0.0385089	[0.028-0.049] unit decrease	NR [11722792] (imputed)	N
93	rs12445401	16	72101525	rs34042070	2022-04-27	35213538	Richardson TG	2022-02-25	PLoS Biol	www.ncbi.nlm.nih.gov/pubmed/35213538	Characterising metabolomic signatures of lipid-modifying therapies through drug target mendelian randomisation.	LDL cholesterol levels	115,082 European ancestry individuals	NA	16q22.2		TXNL4B, HPR			ENSG00000140830, ENSG00000261701	NA	NA	rs34042070-C	rs34042070	0	34042070	intron_variant	0	0.813022	9e-16	15.0458		0.0425805	[0.032-0.053] unit decrease	NR [11722792] (imputed)	N
93	rs12445401	16	72101525	rs34042070	2022-04-27	35213538	Richardson TG	2022-02-25	PLoS Biol	www.ncbi.nlm.nih.gov/pubmed/35213538	Characterising metabolomic signatures of lipid-modifying therapies through drug target mendelian randomisation.	Total cholesterol levels	115,082 European ancestry individuals	NA	16q22.2		TXNL4B, HPR			ENSG00000140830, ENSG00000261701	NA	NA	rs34042070-C	rs34042070	0	34042070	intron_variant	0	0.813022	4e-12	11.3979		0.0357106	[0.026-0.046] unit decrease	NR [11722792] (imputed)	N
93	rs12445401	16	72101525	rs34042070	2022-04-27	35213538	Richardson TG	2022-02-25	PLoS Biol	www.ncbi.nlm.nih.gov/pubmed/35213538	Characterising metabolomic signatures of lipid-modifying therapies through drug target mendelian randomisation.	Total esterified cholesterol levels	115,082 European ancestry individuals	NA	16q22.2		TXNL4B, HPR			ENSG00000140830, ENSG00000261701	NA	NA	rs34042070-C	rs34042070	0	34042070	intron_variant	0	0.813022	4e-11	10.3979		0.0339206	[0.024-0.044] unit decrease	NR [11722792] (imputed)	N
93	rs12445401	16	72101525	rs34042070	2022-04-27	35213538	Richardson TG	2022-02-25	PLoS Biol	www.ncbi.nlm.nih.gov/pubmed/35213538	Characterising metabolomic signatures of lipid-modifying therapies through drug target mendelian randomisation.	Total free cholesterol levels	115,082 European ancestry individuals	NA	16q22.2		TXNL4B, HPR			ENSG00000140830, ENSG00000261701	NA	NA	rs34042070-C	rs34042070	0	34042070	intron_variant	0	0.813022	3e-14	13.5229		0.0394971	[0.029-0.05] unit decrease	NR [11722792] (imputed)	N
93	rs12445401	16	72101525	rs34042070	2022-04-27	35213538	Richardson TG	2022-02-25	PLoS Biol	www.ncbi.nlm.nih.gov/pubmed/35213538	Characterising metabolomic signatures of lipid-modifying therapies through drug target mendelian randomisation.	Cholesterol levels in medium LDL	115,082 European ancestry individuals	NA	16q22.2		TXNL4B, HPR			ENSG00000140830, ENSG00000261701	NA	NA	rs34042070-C	rs34042070	0	34042070	intron_variant	0	0.813022	1e-17	17		0.0455034	[0.035-0.056] unit decrease	NR [11722792] (imputed)	N
93	rs12445401	16	72101525	rs34042070	2022-04-27	35213538	Richardson TG	2022-02-25	PLoS Biol	www.ncbi.nlm.nih.gov/pubmed/35213538	Characterising metabolomic signatures of lipid-modifying therapies through drug target mendelian randomisation.	Cholesteryl ester levels in medium LDL	115,082 European ancestry individuals	NA	16q22.2		TXNL4B, HPR			ENSG00000140830, ENSG00000261701	NA	NA	rs34042070-C	rs34042070	0	34042070	intron_variant	0	0.813022	1e-18	18		0.0470484	[0.037-0.057] unit decrease	NR [11722792] (imputed)	N
93	rs12445401	16	72101525	rs34042070	2022-04-27	35213538	Richardson TG	2022-02-25	PLoS Biol	www.ncbi.nlm.nih.gov/pubmed/35213538	Characterising metabolomic signatures of lipid-modifying therapies through drug target mendelian randomisation.	Free cholesterol levels in medium LDL	115,082 European ancestry individuals	NA	16q22.2		TXNL4B, HPR			ENSG00000140830, ENSG00000261701	NA	NA	rs34042070-C	rs34042070	0	34042070	intron_variant	0	0.813022	8e-13	12.0969		0.0380449	[0.028-0.048] unit decrease	NR [11722792] (imputed)	N
93	rs12445401	16	72101525	rs34042070	2022-04-27	35213538	Richardson TG	2022-02-25	PLoS Biol	www.ncbi.nlm.nih.gov/pubmed/35213538	Characterising metabolomic signatures of lipid-modifying therapies through drug target mendelian randomisation.	Phospholipid levels in medium LDL	115,082 European ancestry individuals	NA	16q22.2		TXNL4B, HPR			ENSG00000140830, ENSG00000261701	NA	NA	rs34042070-C	rs34042070	0	34042070	intron_variant	0	0.813022	2e-16	15.699		0.0437806	[0.033-0.054] unit decrease	NR [11722792] (imputed)	N
93	rs12445401	16	72101525	rs34042070	2022-04-27	35213538	Richardson TG	2022-02-25	PLoS Biol	www.ncbi.nlm.nih.gov/pubmed/35213538	Characterising metabolomic signatures of lipid-modifying therapies through drug target mendelian randomisation.	Triglyceride levels in medium LDL	115,082 European ancestry individuals	NA	16q22.2		TXNL4B, HPR			ENSG00000140830, ENSG00000261701	NA	NA	rs34042070-C	rs34042070	0	34042070	intron_variant	0	0.813022	2e-13	12.699		0.0381241	[0.028-0.048] unit decrease	NR [11722792] (imputed)	N
93	rs12445401	16	72101525	rs34042070	2022-04-27	35213538	Richardson TG	2022-02-25	PLoS Biol	www.ncbi.nlm.nih.gov/pubmed/35213538	Characterising metabolomic signatures of lipid-modifying therapies through drug target mendelian randomisation.	Free cholesterol levels in medium VLDL	115,082 European ancestry individuals	NA	16q22.2		TXNL4B, HPR			ENSG00000140830, ENSG00000261701	NA	NA	rs34042070-C	rs34042070	0	34042070	intron_variant	0	0.813022	3e-19	18.5229		0.0475696	[0.037-0.058] unit decrease	NR [11722792] (imputed)	N
93	rs12445401	16	72101525	rs34042070	2022-04-27	35213538	Richardson TG	2022-02-25	PLoS Biol	www.ncbi.nlm.nih.gov/pubmed/35213538	Characterising metabolomic signatures of lipid-modifying therapies through drug target mendelian randomisation.	Remnant cholesterol (non-HDL, non-LDL -cholesterol)	115,082 European ancestry individuals	NA	16q22.2		TXNL4B, HPR			ENSG00000140830, ENSG00000261701	NA	NA	rs34042070-C	rs34042070	0	34042070	intron_variant	0	0.813022	6e-15	14.2218		0.0411867	[0.031-0.052] unit decrease	NR [11722792] (imputed)	N
93	rs12445401	16	72101525	rs34042070	2022-04-27	35213538	Richardson TG	2022-02-25	PLoS Biol	www.ncbi.nlm.nih.gov/pubmed/35213538	Characterising metabolomic signatures of lipid-modifying therapies through drug target mendelian randomisation.	Cholesterol levels in small LDL	115,082 European ancestry individuals	NA	16q22.2		TXNL4B, HPR			ENSG00000140830, ENSG00000261701	NA	NA	rs34042070-C	rs34042070	0	34042070	intron_variant	0	0.813022	1e-17	17		0.0455876	[0.035-0.056] unit decrease	NR [11722792] (imputed)	N
93	rs12445401	16	72101525	rs34042070	2022-04-27	35213538	Richardson TG	2022-02-25	PLoS Biol	www.ncbi.nlm.nih.gov/pubmed/35213538	Characterising metabolomic signatures of lipid-modifying therapies through drug target mendelian randomisation.	Total lipid levels in small LDL	115,082 European ancestry individuals	NA	16q22.2		TXNL4B, HPR			ENSG00000140830, ENSG00000261701	NA	NA	rs34042070-C	rs34042070	0	34042070	intron_variant	0	0.813022	3e-19	18.5229		0.0476163	[0.037-0.058] unit decrease	NR [11722792] (imputed)	N
93	rs12445401	16	72101525	rs34042070	2022-04-27	35213538	Richardson TG	2022-02-25	PLoS Biol	www.ncbi.nlm.nih.gov/pubmed/35213538	Characterising metabolomic signatures of lipid-modifying therapies through drug target mendelian randomisation.	Concentration of small LDL particles	115,082 European ancestry individuals	NA	16q22.2		TXNL4B, HPR			ENSG00000140830, ENSG00000261701	NA	NA	rs34042070-C	rs34042070	0	34042070	intron_variant	0	0.813022	1e-18	18		0.046898	[0.036-0.057] unit decrease	NR [11722792] (imputed)	N
93	rs12445401	16	72101525	rs34042070	2022-04-27	35213538	Richardson TG	2022-02-25	PLoS Biol	www.ncbi.nlm.nih.gov/pubmed/35213538	Characterising metabolomic signatures of lipid-modifying therapies through drug target mendelian randomisation.	Free cholesterol levels in small VLDL	115,082 European ancestry individuals	NA	16q22.2		TXNL4B, HPR			ENSG00000140830, ENSG00000261701	NA	NA	rs34042070-C	rs34042070	0	34042070	intron_variant	0	0.813022	9e-19	18.0458		0.0469697	[0.037-0.057] unit decrease	NR [11722792] (imputed)	N
93	rs12445401	16	72101525	rs34042070	2022-04-27	35213538	Richardson TG	2022-02-25	PLoS Biol	www.ncbi.nlm.nih.gov/pubmed/35213538	Characterising metabolomic signatures of lipid-modifying therapies through drug target mendelian randomisation.	Cholesteryl ester levels in small VLDL	115,082 European ancestry individuals	NA	16q22.2		TXNL4B, HPR			ENSG00000140830, ENSG00000261701	NA	NA	rs34042070-C	rs34042070	0	34042070	intron_variant	0	0.813022	2e-17	16.699		0.0450674	[0.035-0.055] unit decrease	NR [11722792] (imputed)	N
93	rs12445401	16	72101525	rs34042070	2022-04-27	35213538	Richardson TG	2022-02-25	PLoS Biol	www.ncbi.nlm.nih.gov/pubmed/35213538	Characterising metabolomic signatures of lipid-modifying therapies through drug target mendelian randomisation.	Total lipid levels in medium LDL	115,082 European ancestry individuals	NA	16q22.2		TXNL4B, HPR			ENSG00000140830, ENSG00000261701	NA	NA	rs34042070-C	rs34042070	0	34042070	intron_variant	0	0.813022	7e-18	17.1549		0.0458758	[0.035-0.056] unit decrease	NR [11722792] (imputed)	N
93	rs12445401	16	72101525	rs34042070	2022-04-27	35213538	Richardson TG	2022-02-25	PLoS Biol	www.ncbi.nlm.nih.gov/pubmed/35213538	Characterising metabolomic signatures of lipid-modifying therapies through drug target mendelian randomisation.	Concentration of medium LDL particles	115,082 European ancestry individuals	NA	16q22.2		TXNL4B, HPR			ENSG00000140830, ENSG00000261701	NA	NA	rs34042070-C	rs34042070	0	34042070	intron_variant	0	0.813022	6e-18	17.2218		0.0460362	[0.036-0.056] unit decrease	NR [11722792] (imputed)	N
93	rs12445401	16	72101525	rs34042070	2022-04-27	35213538	Richardson TG	2022-02-25	PLoS Biol	www.ncbi.nlm.nih.gov/pubmed/35213538	Characterising metabolomic signatures of lipid-modifying therapies through drug target mendelian randomisation.	Cholesterol levels in medium VLDL	115,082 European ancestry individuals	NA	16q22.2		TXNL4B, HPR			ENSG00000140830, ENSG00000261701	NA	NA	rs34042070-C	rs34042070	0	34042070	intron_variant	0	0.813022	6e-17	16.2218		0.044401	[0.034-0.055] unit decrease	NR [11722792] (imputed)	N
93	rs12445401	16	72101525	rs34042070	2022-04-27	35213538	Richardson TG	2022-02-25	PLoS Biol	www.ncbi.nlm.nih.gov/pubmed/35213538	Characterising metabolomic signatures of lipid-modifying therapies through drug target mendelian randomisation.	Concentration of medium VLDL particles	115,082 European ancestry individuals	NA	16q22.2		TXNL4B, HPR			ENSG00000140830, ENSG00000261701	NA	NA	rs34042070-C	rs34042070	0	34042070	intron_variant	0	0.813022	7e-20	19.1549		0.0483814	[0.038-0.059] unit decrease	NR [11722792] (imputed)	N
93	rs12445401	16	72101525	rs34042070	2022-04-27	35213538	Richardson TG	2022-02-25	PLoS Biol	www.ncbi.nlm.nih.gov/pubmed/35213538	Characterising metabolomic signatures of lipid-modifying therapies through drug target mendelian randomisation.	Phospholipid levels in medium VLDL	115,082 European ancestry individuals	NA	16q22.2		TXNL4B, HPR			ENSG00000140830, ENSG00000261701	NA	NA	rs34042070-C	rs34042070	0	34042070	intron_variant	0	0.813022	1e-19	19		0.0480761	[0.038-0.058] unit decrease	NR [11722792] (imputed)	N
93	rs12445401	16	72101525	rs34042070	2022-04-27	35213538	Richardson TG	2022-02-25	PLoS Biol	www.ncbi.nlm.nih.gov/pubmed/35213538	Characterising metabolomic signatures of lipid-modifying therapies through drug target mendelian randomisation.	Total cholesterol minus HDL-C levels	115,082 European ancestry individuals	NA	16q22.2		TXNL4B, HPR			ENSG00000140830, ENSG00000261701	NA	NA	rs34042070-C	rs34042070	0	34042070	intron_variant	0	0.813022	8e-16	15.0969		0.0426102	[0.032-0.053] unit decrease	NR [11722792] (imputed)	N
93	rs12445401	16	72101525	rs34042070	2022-04-27	35213538	Richardson TG	2022-02-25	PLoS Biol	www.ncbi.nlm.nih.gov/pubmed/35213538	Characterising metabolomic signatures of lipid-modifying therapies through drug target mendelian randomisation.	Free cholesterol levels in small LDL	115,082 European ancestry individuals	NA	16q22.2		TXNL4B, HPR			ENSG00000140830, ENSG00000261701	NA	NA	rs34042070-C	rs34042070	0	34042070	intron_variant	0	0.813022	2e-12	11.699		0.037223	[0.027-0.048] unit decrease	NR [11722792] (imputed)	N
93	rs12445401	16	72101525	rs34042070	2022-04-27	35213538	Richardson TG	2022-02-25	PLoS Biol	www.ncbi.nlm.nih.gov/pubmed/35213538	Characterising metabolomic signatures of lipid-modifying therapies through drug target mendelian randomisation.	Cholesteryl ester levels in small LDL	115,082 European ancestry individuals	NA	16q22.2		TXNL4B, HPR			ENSG00000140830, ENSG00000261701	NA	NA	rs34042070-C	rs34042070	0	34042070	intron_variant	0	0.813022	1e-18	18		0.0470036	[0.037-0.057] unit decrease	NR [11722792] (imputed)	N
93	rs12445401	16	72101525	rs34042070	2022-04-27	35213538	Richardson TG	2022-02-25	PLoS Biol	www.ncbi.nlm.nih.gov/pubmed/35213538	Characterising metabolomic signatures of lipid-modifying therapies through drug target mendelian randomisation.	Cholesterol levels in small VLDL	115,082 European ancestry individuals	NA	16q22.2		TXNL4B, HPR			ENSG00000140830, ENSG00000261701	NA	NA	rs34042070-C	rs34042070	0	34042070	intron_variant	0	0.813022	4e-18	17.3979		0.0461217	[0.036-0.057] unit decrease	NR [11722792] (imputed)	N
93	rs12445401	16	72101525	rs34042070	2022-04-27	35213538	Richardson TG	2022-02-25	PLoS Biol	www.ncbi.nlm.nih.gov/pubmed/35213538	Characterising metabolomic signatures of lipid-modifying therapies through drug target mendelian randomisation.	Phospholipid levels in large LDL	115,082 European ancestry individuals	NA	16q22.2		TXNL4B, HPR			ENSG00000140830, ENSG00000261701	NA	NA	rs34042070-C	rs34042070	0	34042070	intron_variant	0	0.813022	1e-12	12		0.0376479	[0.027-0.048] unit decrease	NR [11722792] (imputed)	N
93	rs12445401	16	72101525	rs34042070	2022-04-27	35213538	Richardson TG	2022-02-25	PLoS Biol	www.ncbi.nlm.nih.gov/pubmed/35213538	Characterising metabolomic signatures of lipid-modifying therapies through drug target mendelian randomisation.	Triglyceride levels in large LDL	115,082 European ancestry individuals	NA	16q22.2		TXNL4B, HPR			ENSG00000140830, ENSG00000261701	NA	NA	rs34042070-C	rs34042070	0	34042070	intron_variant	0	0.813022	9e-12	11.0458		0.0355359	[0.025-0.046] unit decrease	NR [11722792] (imputed)	N
93	rs12445401	16	72101525	rs34042070	2022-04-27	35213538	Richardson TG	2022-02-25	PLoS Biol	www.ncbi.nlm.nih.gov/pubmed/35213538	Characterising metabolomic signatures of lipid-modifying therapies through drug target mendelian randomisation.	Concentration of large LDL particles	115,082 European ancestry individuals	NA	16q22.2		TXNL4B, HPR			ENSG00000140830, ENSG00000261701	NA	NA	rs34042070-C	rs34042070	0	34042070	intron_variant	0	0.813022	5e-18	17.301		0.0459043	[0.036-0.056] unit decrease	NR [11722792] (imputed)	N
93	rs12445401	16	72101525	rs34042070	2022-04-27	35213538	Richardson TG	2022-02-25	PLoS Biol	www.ncbi.nlm.nih.gov/pubmed/35213538	Characterising metabolomic signatures of lipid-modifying therapies through drug target mendelian randomisation.	Phospholipid levels in small LDL	115,082 European ancestry individuals	NA	16q22.2		TXNL4B, HPR			ENSG00000140830, ENSG00000261701	NA	NA	rs34042070-C	rs34042070	0	34042070	intron_variant	0	0.813022	4e-19	18.3979		0.0474072	[0.037-0.058] unit decrease	NR [11722792] (imputed)	N
93	rs12445401	16	72101525	rs34042070	2021-12-14	34594039	Sakaue S	2021-09-30	Nat Genet	www.ncbi.nlm.nih.gov/pubmed/34594039	A cross-population atlas of genetic associations for 220 human phenotypes.	Total cholesterol levels	344,278 European ancestry individuals, 135,808 East Asian ancestry individuals	NA	16q22.2		TXNL4B, HPR			ENSG00000140830, ENSG00000261701	NA	NA	rs34042070-G	rs34042070	0	34042070	intron_variant	0	NR	9e-85	84.0458		0.0452	[0.041-0.05] unit increase	Affymetrix, Illumina [20536134] (imputed)	N
93	rs12445401	16	72108093	rs2000999	2014-05-12	24097068	Willer CJ	2013-10-06	Nat Genet	www.ncbi.nlm.nih.gov/pubmed/24097068	Discovery and refinement of loci associated with lipid levels.	Cholesterol, total	94,595 European ancestry individuals	93,982 European ancestry individuals	16q22.2	HPR	HPR, TXNL4B			ENSG00000261701, ENSG00000140830	NA	NA	rs2000999-A	rs2000999	0	2000999	intron_variant	0	0.2	7e-41	40.1549		0.062	[NR] unit increase	NR [NR] (imputed)	N
93	rs12445401	16	72108093	rs2000999	2014-05-12	24097068	Willer CJ	2013-10-06	Nat Genet	www.ncbi.nlm.nih.gov/pubmed/24097068	Discovery and refinement of loci associated with lipid levels.	LDL cholesterol	94,595 European ancestry individuals	93,982 European ancestry individuals	16q22.2	HPR	HPR, TXNL4B			ENSG00000261701, ENSG00000140830	NA	NA	rs2000999-A	rs2000999	0	2000999	intron_variant	0	0.2	4e-41	40.3979		0.065	[NR] unit increase	NR [NR] (imputed)	N
93	rs12445401	16	72108093	rs2000999	2019-09-19	30926973	Bentley AR	2019-03-29	Nat Genet	www.ncbi.nlm.nih.gov/pubmed/30926973	Multi-ancestry genome-wide gene-smoking interaction study of 387,272 individuals identifies new loci associated with serum lipids.	LDL cholesterol levels	up to 23,353 African ancestry individuals, 13,171 Asian ancestry individuals, up to 82,522 European ancestry individuals, 6,646 Hispanic individuals	NA	16q22.2		HPR, TXNL4B			ENSG00000261701, ENSG00000140830	NA	NA	rs2000999-A	rs2000999	0	2000999	intron_variant	0	0.204	6e-16	15.2218		1.6361	[1.24-2.03] unit increase	Affymetrix, Illumina, Perlegen [NR] (imputed)	N
93	rs12445401	16	72108093	rs2000999	2020-07-09	32154731	Ripatti P	2020-03-10	Circ Genom Precis Med	www.ncbi.nlm.nih.gov/pubmed/32154731	Polygenic Hyperlipidemias and Coronary Artery Disease Risk.	Triglyceride levels	324,694 British ancestry individuals	NA	16q22.2	HPR, TXNL4B	HPR, TXNL4B			ENSG00000261701, ENSG00000140830	NA	NA	rs2000999-?	rs2000999	0	2000999	intron_variant	0	NR	4e-16	15.3979		0.0272	[0.021-0.033] unit increase	Affymetrix [5701386] (imputed)	N
93	rs12445401	16	72108093	rs2000999	2020-07-12	29234017	Carayol J	2017-12-12	Nat Commun	www.ncbi.nlm.nih.gov/pubmed/29234017	Protein quantitative trait locus study in obesity during weight-loss identifies a leptin regulator.	Protein levels in obesity	494 European ancestry individuals	NA	16q22.2	NR	HPR, TXNL4B			ENSG00000261701, ENSG00000140830	NA	NA	rs2000999-?	rs2000999	0	2000999	intron_variant	0	NR	3e-15	14.5229	(Haptoglobin mixed)	0.49	[0.37-0.61] unit decrease	Illumina [4020654] (imputed)	N
93	rs12445401	16	72108093	rs2000999	2020-06-17	32327693	Oskarsson GR	2020-04-23	Commun Biol	www.ncbi.nlm.nih.gov/pubmed/32327693	Predicted loss and gain of function mutations in ACO1 are associated with erythropoiesis.	Hemoglobin levels	684,122 European ancestry individuals	NA	16q22.2	DHX38, PMFBP1, HP	HPR, TXNL4B			ENSG00000261701, ENSG00000140830	NA	NA	rs2000999-A	rs2000999	0	2000999	intron_variant	0		7e-09	8.1549		0.02	[NR] unit increase	Affymetrix, Illumina [43000000] (imputed)	N
93	rs12445401	16	72108093	rs2000999	2017-06-26	28334899	Spracklen CN	2017-02-21	Hum Mol Genet	www.ncbi.nlm.nih.gov/pubmed/28334899	Association analyses of East Asian individuals and trans-ancestry analyses with European individuals reveal new loci associated with cholesterol and triglyceride levels.	Total cholesterol levels	32,576 East Asian ancestry individuals, 187,365 European ancestry individuals	10,855 Chinese ancestry individuals	16q22.2	HPR	HPR, TXNL4B			ENSG00000261701, ENSG00000140830	NA	NA	rs2000999-A	rs2000999	0	2000999	intron_variant	0	0.266	2e-06	5.69897	(Asian initial, BMI unadjusted)	0.051	[0.03-0.072] unit increase	Affymetrix, Illumina [up to 1900000] (imputed)	N
93	rs12445401	16	72108093	rs2000999	2017-06-21	28270201	Nagy R	2017-03-07	Genome Med	www.ncbi.nlm.nih.gov/pubmed/28270201	Exploration of haplotype research consortium imputation for genome-wide association studies in 20,032 Generation Scotland participants.	Cholesterol, total	19,259 British ancestry individuals from 6863 families.	NA	16q22.2	HPR	HPR, TXNL4B			ENSG00000261701, ENSG00000140830	NA	NA	rs2000999-A	rs2000999	0	2000999	intron_variant	0	0.1776	7e-09	8.1549		0.0829366	[0.055-0.111] mg/dl increase	Illumina [24111857] (imputed)	N
93	rs12445401	16	72108093	rs2000999	2017-06-26	28334899	Spracklen CN	2017-02-21	Hum Mol Genet	www.ncbi.nlm.nih.gov/pubmed/28334899	Association analyses of East Asian individuals and trans-ancestry analyses with European individuals reveal new loci associated with cholesterol and triglyceride levels.	Total cholesterol levels	32,576 East Asian ancestry individuals, 187,365 European ancestry individuals	10,855 Chinese ancestry individuals	16q22.2	HPR	HPR, TXNL4B			ENSG00000261701, ENSG00000140830	NA	NA	rs2000999-A	rs2000999	0	2000999	intron_variant	0	0.185	2e-44	43.699	(Trans-ethnic initial)	0.0617	[0.053-0.07] unit increase (EA Beta values)	Affymetrix, Illumina [up to 1900000] (imputed)	N
93	rs12445401	16	72108093	rs2000999	2017-06-26	28334899	Spracklen CN	2017-02-21	Hum Mol Genet	www.ncbi.nlm.nih.gov/pubmed/28334899	Association analyses of East Asian individuals and trans-ancestry analyses with European individuals reveal new loci associated with cholesterol and triglyceride levels.	LDL cholesterol levels	32,285 East Asian ancestry individuals, 173,082 European ancestry individuals	8,478 Chinese ancestry individuals	16q22.2	HPR	HPR, TXNL4B			ENSG00000261701, ENSG00000140830	NA	NA	rs2000999-A	rs2000999	0	2000999	intron_variant	0	0.185	5e-45	44.301	(Trans-ethnic initial)	0.065	[0.056-0.074] unit increase (EA Beta value)	Affymetrix, Illumina [~ 1900000] (imputed)	N
93	rs12445401	16	72108093	rs2000999	2017-06-26	28334899	Spracklen CN	2017-02-21	Hum Mol Genet	www.ncbi.nlm.nih.gov/pubmed/28334899	Association analyses of East Asian individuals and trans-ancestry analyses with European individuals reveal new loci associated with cholesterol and triglyceride levels.	LDL cholesterol levels	32,285 East Asian ancestry individuals, 173,082 European ancestry individuals	8,478 Chinese ancestry individuals	16q22.2	HPR	HPR, TXNL4B			ENSG00000261701, ENSG00000140830	NA	NA	rs2000999-A	rs2000999	0	2000999	intron_variant	0	0.266	2e-06	5.69897	(Asian initial, BMI unadjusted)	0.0518	[0.031-0.073] unit increase	Affymetrix, Illumina [~ 1900000] (imputed)	N
93	rs12445401	16	72108093	rs2000999	2020-09-03	32469254	Matsunaga H	2020-05-29	Circ Genom Precis Med	www.ncbi.nlm.nih.gov/pubmed/32469254	Transethnic Meta-analysis of Genome-wide Association Studies Identifies Three New Loci and Characterizes Population-specific Differences for Coronary Artery Disease.	Coronary artery disease	15,302 Japanese ancestry cases, 76,014 European and East Asian ancestry cases, 36,140 Japanese ancestry controls, 264,785 European and East Asian ancestry controls	NA	16q22.2	HPR	HPR, TXNL4B			ENSG00000261701, ENSG00000140830	NA	NA	rs2000999-A	rs2000999	0	2000999	intron_variant	0	0.23	5e-10	9.30103		1.06	[1.05-1.08]	Illumina [5167567] (imputed)	N
93	rs12445401	16	72108093	rs2000999	2019-02-14	29507422	Hoffmann TJ	2018-03-05	Nat Genet	www.ncbi.nlm.nih.gov/pubmed/29507422	A large electronic-health-record-based genome-wide study of serum lipids.	Low density lipoprotein cholesterol levels	76,627 European ancestry individuals, 7,795 Hispanic individuals, 6,855 East Asian ancestry individuals, 2,958 African American individuals, 439 South Asian ancestry individuals	NA	16q22.2	NR	HPR, TXNL4B			ENSG00000261701, ENSG00000140830	NA	NA	rs2000999-G	rs2000999	0	2000999	intron_variant	0	0.801	8e-30	29.0969	(EA)	0.067	unit decrease	Affymetrix [at least 7091467] (imputed)	N
93	rs12445401	16	72108093	rs2000999	2019-02-14	29507422	Hoffmann TJ	2018-03-05	Nat Genet	www.ncbi.nlm.nih.gov/pubmed/29507422	A large electronic-health-record-based genome-wide study of serum lipids.	Low density lipoprotein cholesterol levels	76,627 European ancestry individuals, 7,795 Hispanic individuals, 6,855 East Asian ancestry individuals, 2,958 African American individuals, 439 South Asian ancestry individuals	NA	16q22.2	NR	HPR, TXNL4B			ENSG00000261701, ENSG00000140830	NA	NA	rs2000999-G	rs2000999	0	2000999	intron_variant	0	NR	3e-37	36.5229		0.067	unit decrease	Affymetrix [at least 7091467] (imputed)	N
93	rs12445401	16	72108093	rs2000999	2019-02-14	29507422	Hoffmann TJ	2018-03-05	Nat Genet	www.ncbi.nlm.nih.gov/pubmed/29507422	A large electronic-health-record-based genome-wide study of serum lipids.	Total cholesterol levels	76,627 European ancestry individuals, 7,795 Hispanic individuals, 6,855 East Asian ancestry individuals, 2,958 African American individuals, 439 South Asian ancestry individuals	NA	16q22.2	NR	HPR, TXNL4B			ENSG00000261701, ENSG00000140830	NA	NA	rs2000999-G	rs2000999	0	2000999	intron_variant	0	0.801	2e-30	29.699	(EA)	0.066	unit decrease	Affymetrix [at least 7091467] (imputed)	N
93	rs12445401	16	72108093	rs2000999	2019-02-14	29507422	Hoffmann TJ	2018-03-05	Nat Genet	www.ncbi.nlm.nih.gov/pubmed/29507422	A large electronic-health-record-based genome-wide study of serum lipids.	Total cholesterol levels	76,627 European ancestry individuals, 7,795 Hispanic individuals, 6,855 East Asian ancestry individuals, 2,958 African American individuals, 439 South Asian ancestry individuals	NA	16q22.2	NR	HPR, TXNL4B			ENSG00000261701, ENSG00000140830	NA	NA	rs2000999-G	rs2000999	0	2000999	intron_variant	0	NR	5e-38	37.301		0.067	unit decrease	Affymetrix [at least 7091467] (imputed)	N
93	rs12445401	16	72108093	rs2000999	2012-01-25	20686565	Teslovich TM	2010-08-05	Nature	www.ncbi.nlm.nih.gov/pubmed/20686565	Biological, clinical and population relevance of 95 loci for blood lipids.	Cholesterol, total	100,184 European ancestry individuals	NA	16q22.2	HPR, HP, DHX38	HPR, TXNL4B			ENSG00000261701, ENSG00000140830	NA	NA	rs2000999-A	rs2000999	0	2000999	intron_variant	0	0.2	3e-24	23.5229		2.34	[1.87-2.81] mg/dL increase	Affymetrix, Illumina, Perlegen [~ 2600000] (imputed)	N
93	rs12445401	16	72108093	rs2000999	2012-01-25	20686565	Teslovich TM	2010-08-05	Nature	www.ncbi.nlm.nih.gov/pubmed/20686565	Biological, clinical and population relevance of 95 loci for blood lipids.	LDL cholesterol	95,454 European ancestry individuals	NA	16q22.2	HPR, HP, DHX38	HPR, TXNL4B			ENSG00000261701, ENSG00000140830	NA	NA	rs2000999-A	rs2000999	0	2000999	intron_variant	0	0.2	2e-22	21.699		2	[1.57-2.43] mg/dL increase	Affymetrix, Illumina, Perlegen [~ 2600000] (imputed)	N
