## Supplementary Table 1-22 for "Role of Blood Lipids in the Shared Genetic Etiology Between Major Depressive Disorder and Myocardial Infarction: A Large-scale Multi-trait Association Analysis" (part 26 of 29)

### Sheet: S9 (continued)
Supplementary Table 9. List of SNVs reported in GWAS catalog for myocardial infarction in MTAG.
93	rs12445401	16	72108093	rs2000999	2012-03-27	22403646	Froguel P	2012-03-05	PLoS One	www.ncbi.nlm.nih.gov/pubmed/22403646	A genome-wide association study identifies rs2000999 as a strong genetic determinant of circulating haptoglobin levels.	Haptoglobin levels	631 European ancestry children	2,957 European ancestry family members, 1,434 European ancestry individuals	16q22.2	HP	HPR, TXNL4B			ENSG00000261701, ENSG00000140830	NA	NA	rs2000999-A	rs2000999	0	2000999	intron_variant	0	NR	8e-59	58.0969		0.138	[0.12-0.15] g/L decrease SFS family cohort	Illumina [318237]	N
93	rs12445401	16	72108093	rs2000999	2019-07-01	31217584	Wojcik GL	2019-06-19	Nature	www.ncbi.nlm.nih.gov/pubmed/31217584	Genetic analyses of diverse populations improves discovery for complex traits.	Low density lipoprotein cholesterol levels	9,720 African American individuals, 17,373 Hispanic/Latino individuals, 2,316 Asian ancestry individuals, 1,900 Native Hawaiian ancestry individuals, 591 Native American ancestry individuals, 321 individuals	NA	16q22.2	NR	HPR, TXNL4B			ENSG00000261701, ENSG00000140830	NA	NA	rs2000999-?	rs2000999	0	2000999	intron_variant	0	NR	6e-06	5.22185		1.88506	[1.07-2.7] unit increase	Illumina [31808917] (imputed)	N
93	rs12445401	16	72108093	rs2000999	2021-06-29	33462484	Sinnott-Armstrong N	2021-01-18	Nat Genet	www.ncbi.nlm.nih.gov/pubmed/33462484	Genetics of 35 blood and urine biomarkers in the UK Biobank.	Triglyceride levels	342,233 European ancestry individuals, 6,014 African ancestry individuals, 7,330 South Asian ancestry individuals	NA	16q22.2	NR	HPR, TXNL4B			ENSG00000261701, ENSG00000140830	NA	NA	rs2000999-A	rs2000999	0	2000999	intron_variant	0	NR	2e-21	20.699		0.0289	[0.023-0.035] unit increase	Affymetrix [9000000] (imputed)	N
93	rs12445401	16	72108093	rs2000999	2021-06-29	33462484	Sinnott-Armstrong N	2021-01-18	Nat Genet	www.ncbi.nlm.nih.gov/pubmed/33462484	Genetics of 35 blood and urine biomarkers in the UK Biobank.	Low density lipoprotein cholesterol levels	341,875 European ancestry individuals, 6,003 African ancestry individuals, 7,319 South Asian ancestry individuals	NA	16q22.2	NR	HPR, TXNL4B			ENSG00000261701, ENSG00000140830	NA	NA	rs2000999-A	rs2000999	0	2000999	intron_variant	0	NR	3e-112	111.523		0.0683	[0.062-0.074] unit increase	Affymetrix [9000000] (imputed)	N
93	rs12445401	16	72108093	rs2000999	2022-11-17	34887591	Graham SE	2021-12-09	Nature	www.ncbi.nlm.nih.gov/pubmed/34887591	The power of genetic diversity in genome-wide association studies of lipids.	Triglyceride levels	40,963 South Asian ancestry individuals, 48,057 Hispanic individuals, 99,432 Admixed African or African ancestry individuals, 146,492 East Asian ancestry individuals, 1,320,016 European ancestry individuals	NA	16q22.2		HPR, TXNL4B			ENSG00000261701, ENSG00000140830	NA	NA	rs2000999-?	rs2000999	0	2000999	intron_variant	0	NR	4e-36	35.3979		NA		NR [52000000] (imputed)	N
93	rs12445401	16	72108093	rs2000999	2021-06-29	33462484	Sinnott-Armstrong N	2021-01-18	Nat Genet	www.ncbi.nlm.nih.gov/pubmed/33462484	Genetics of 35 blood and urine biomarkers in the UK Biobank.	Non-albumin protein levels	313,032 European ancestry individuals, 5,573 African ancestry individuals, 6,687 South Asian ancestry individuals	NA	16q22.2	NR	HPR, TXNL4B			ENSG00000261701, ENSG00000140830	NA	NA	rs2000999-A	rs2000999	0	2000999	intron_variant	0	NR	7e-10	9.1549		0.0196	[0.013-0.026] unit decrease	Affymetrix [9000000] (imputed)	N
93	rs12445401	16	72108093	rs2000999	2021-06-29	33462484	Sinnott-Armstrong N	2021-01-18	Nat Genet	www.ncbi.nlm.nih.gov/pubmed/33462484	Genetics of 35 blood and urine biomarkers in the UK Biobank.	Apolipoprotein B levels	340,860 European ancestry individuals, 5,962 African ancestry individuals, 7,275 South Asian ancestry individuals	NA	16q22.2	NR	HPR, TXNL4B			ENSG00000261701, ENSG00000140830	NA	NA	rs2000999-A	rs2000999	0	2000999	intron_variant	0	NR	9e-105	104.046		0.0661	[0.06-0.072] unit increase	Affymetrix [9000000] (imputed)	N
93	rs12445401	16	72108093	rs2000999	2022-02-15	35078996	Gudjonsson A	2022-01-25	Nat Commun	www.ncbi.nlm.nih.gov/pubmed/35078996	A genome-wide association study of serum proteins reveals shared loci with common diseases.	Serum levels of protein SERPIND1	5,362 Icelandic ancestry individuals	NA	16q22.2		HPR, TXNL4B			ENSG00000261701, ENSG00000140830	NA	NA	rs2000999-A	rs2000999	0	2000999	intron_variant	0	0.1452	1e-43	43		0.358118	[0.31-0.41] unit decrease	Illumina [7506463] (imputed)	N
93	rs12445401	16	72108093	rs2000999	2022-04-11	28240269	Suhre K	2017-02-27	Nat Commun	www.ncbi.nlm.nih.gov/pubmed/28240269	Connecting genetic risk to disease end points through the human blood plasma proteome.	Haptoglobin levels	997 European ancestry individuals	338 Greater Middle Eastern (Middle Eastern, North African or Persian), South Asian ancestry, Asian ancestry individuals	16q22.2		HPR, TXNL4B			ENSG00000261701, ENSG00000140830	NA	NA	rs2000999-A	rs2000999	0	2000999	intron_variant	0	NR	7e-45	44.1549	(EA)	0.7575	[0.66-0.86] unit decrease	Affymetrix [509946]	N
93	rs12445401	16	72108093	rs2000999	2022-04-11	28240269	Suhre K	2017-02-27	Nat Commun	www.ncbi.nlm.nih.gov/pubmed/28240269	Connecting genetic risk to disease end points through the human blood plasma proteome.	Hemoglobin levels	997 European ancestry individuals	338 Greater Middle Eastern (Middle Eastern, North African or Persian), South Asian ancestry, Asian ancestry individuals	16q22.2		HPR, TXNL4B			ENSG00000261701, ENSG00000140830	NA	NA	rs2000999-A	rs2000999	0	2000999	intron_variant	0	NR	5e-12	11.301	(EA)	0.3691	[0.27-0.47] unit increase	Affymetrix [509946]	N
93	rs12445401	16	72108093	rs2000999	2022-04-11	28240269	Suhre K	2017-02-27	Nat Commun	www.ncbi.nlm.nih.gov/pubmed/28240269	Connecting genetic risk to disease end points through the human blood plasma proteome.	Heparin cofactor 2 levels	997 European ancestry individuals	338 Greater Middle Eastern (Middle Eastern, North African or Persian), South Asian ancestry, Asian ancestry individuals	16q22.2		HPR, TXNL4B			ENSG00000261701, ENSG00000140830	NA	NA	rs2000999-A	rs2000999	0	2000999	intron_variant	0	NR	8e-17	16.0969	(EA)	0.4584	[0.35-0.56] unit decrease	Affymetrix [509946]	N
93	rs12445401	16	72108093	rs2000999	2021-06-29	33462484	Sinnott-Armstrong N	2021-01-18	Nat Genet	www.ncbi.nlm.nih.gov/pubmed/33462484	Genetics of 35 blood and urine biomarkers in the UK Biobank.	Total cholesterol levels	342,508 European ancestry individuals, 6,014 African ancestry individuals, 7,336 South Asian ancestry individuals	NA	16q22.2	NR	HPR, TXNL4B			ENSG00000261701, ENSG00000140830	NA	NA	rs2000999-A	rs2000999	0	2000999	intron_variant	0	NR	5e-103	102.301		0.0653	[0.059-0.071] unit increase	Affymetrix [9000000] (imputed)	N
93	rs12445401	16	72108093	rs2000999	2021-06-29	33462484	Sinnott-Armstrong N	2021-01-18	Nat Genet	www.ncbi.nlm.nih.gov/pubmed/33462484	Genetics of 35 blood and urine biomarkers in the UK Biobank.	Serum albumin levels	313,032 European ancestry individuals, 5,573 African ancestry individuals, 6,687 South Asian ancestry individuals	NA	16q22.2	NR	HPR, TXNL4B			ENSG00000261701, ENSG00000140830	NA	NA	rs2000999-A	rs2000999	0	2000999	intron_variant	0	NR	7e-20	19.1549		0.0289	[0.023-0.035] unit increase	Affymetrix [9000000] (imputed)	N
93	rs12445401	16	72108093	rs2000999	2022-04-27	35213538	Richardson TG	2022-02-25	PLoS Biol	www.ncbi.nlm.nih.gov/pubmed/35213538	Characterising metabolomic signatures of lipid-modifying therapies through drug target mendelian randomisation.	Free cholesterol levels in large VLDL	115,082 European ancestry individuals	NA	16q22.2		HPR, TXNL4B			ENSG00000261701, ENSG00000140830	NA	NA	rs2000999-G	rs2000999	0	2000999	intron_variant	0	0.811387	1e-14	14		0.0392489	[0.029-0.049] unit decrease	NR [11722792] (imputed)	N
93	rs12445401	16	72108093	rs2000999	2022-04-27	35213538	Richardson TG	2022-02-25	PLoS Biol	www.ncbi.nlm.nih.gov/pubmed/35213538	Characterising metabolomic signatures of lipid-modifying therapies through drug target mendelian randomisation.	Total lipid levels in large VLDL	115,082 European ancestry individuals	NA	16q22.2		HPR, TXNL4B			ENSG00000261701, ENSG00000140830	NA	NA	rs2000999-G	rs2000999	0	2000999	intron_variant	0	0.811387	5e-13	12.301		0.0367939	[0.027-0.047] unit decrease	NR [11722792] (imputed)	N
93	rs12445401	16	72108093	rs2000999	2022-04-27	35213538	Richardson TG	2022-02-25	PLoS Biol	www.ncbi.nlm.nih.gov/pubmed/35213538	Characterising metabolomic signatures of lipid-modifying therapies through drug target mendelian randomisation.	Cholesteryl ester levels in large VLDL	115,082 European ancestry individuals	NA	16q22.2		HPR, TXNL4B			ENSG00000261701, ENSG00000140830	NA	NA	rs2000999-G	rs2000999	0	2000999	intron_variant	0	0.811387	3e-17	16.5229		0.0439152	[0.034-0.054] unit decrease	NR [11722792] (imputed)	N
93	rs12445401	16	72108093	rs2000999	2022-04-27	35213538	Richardson TG	2022-02-25	PLoS Biol	www.ncbi.nlm.nih.gov/pubmed/35213538	Characterising metabolomic signatures of lipid-modifying therapies through drug target mendelian randomisation.	Cholesterol levels in large VLDL	115,082 European ancestry individuals	NA	16q22.2		HPR, TXNL4B			ENSG00000261701, ENSG00000140830	NA	NA	rs2000999-G	rs2000999	0	2000999	intron_variant	0	0.811387	3e-16	15.5229		0.0420686	[0.032-0.052] unit decrease	NR [11722792] (imputed)	N
93	rs12445401	16	72108093	rs2000999	2022-04-27	35213538	Richardson TG	2022-02-25	PLoS Biol	www.ncbi.nlm.nih.gov/pubmed/35213538	Characterising metabolomic signatures of lipid-modifying therapies through drug target mendelian randomisation.	Triglyceride levels in large VLDL	115,082 European ancestry individuals	NA	16q22.2		HPR, TXNL4B			ENSG00000261701, ENSG00000140830	NA	NA	rs2000999-G	rs2000999	0	2000999	intron_variant	0	0.811387	2e-10	9.69897		0.032143	[0.022-0.042] unit decrease	NR [11722792] (imputed)	N
93	rs12445401	16	72108093	rs2000999	2022-04-27	35213538	Richardson TG	2022-02-25	PLoS Biol	www.ncbi.nlm.nih.gov/pubmed/35213538	Characterising metabolomic signatures of lipid-modifying therapies through drug target mendelian randomisation.	Triglyceride levels in small VLDL	115,082 European ancestry individuals	NA	16q22.2		HPR, TXNL4B			ENSG00000261701, ENSG00000140830	NA	NA	rs2000999-G	rs2000999	0	2000999	intron_variant	0	0.811387	2e-10	9.69897		0.0325707	[0.023-0.043] unit decrease	NR [11722792] (imputed)	N
93	rs12445401	16	72108093	rs2000999	2022-04-27	35213538	Richardson TG	2022-02-25	PLoS Biol	www.ncbi.nlm.nih.gov/pubmed/35213538	Characterising metabolomic signatures of lipid-modifying therapies through drug target mendelian randomisation.	Total fatty acid levels	115,006 European ancestry individuals	NA	16q22.2		HPR, TXNL4B			ENSG00000261701, ENSG00000140830	NA	NA	rs2000999-G	rs2000999	0	2000999	intron_variant	0	0.811397	4e-09	8.39794		0.0305454	[0.02-0.041] unit decrease	NR [11722792] (imputed)	N
93	rs12445401	16	72108093	rs2000999	2022-04-27	35213538	Richardson TG	2022-02-25	PLoS Biol	www.ncbi.nlm.nih.gov/pubmed/35213538	Characterising metabolomic signatures of lipid-modifying therapies through drug target mendelian randomisation.	Phospholipid levels in VLDL	115,082 European ancestry individuals	NA	16q22.2		HPR, TXNL4B			ENSG00000261701, ENSG00000140830	NA	NA	rs2000999-G	rs2000999	0	2000999	intron_variant	0	0.811387	2e-17	16.699		0.0442326	[0.034-0.054] unit decrease	NR [11722792] (imputed)	N
93	rs12445401	16	72108093	rs2000999	2022-04-27	35213538	Richardson TG	2022-02-25	PLoS Biol	www.ncbi.nlm.nih.gov/pubmed/35213538	Characterising metabolomic signatures of lipid-modifying therapies through drug target mendelian randomisation.	Cholesterol levels in very large VLDL	115,082 European ancestry individuals	NA	16q22.2		HPR, TXNL4B			ENSG00000261701, ENSG00000140830	NA	NA	rs2000999-G	rs2000999	0	2000999	intron_variant	0	0.811387	6e-14	13.2218		0.0386371	[0.029-0.049] unit decrease	NR [11722792] (imputed)	N
93	rs12445401	16	72108093	rs2000999	2022-04-27	35213538	Richardson TG	2022-02-25	PLoS Biol	www.ncbi.nlm.nih.gov/pubmed/35213538	Characterising metabolomic signatures of lipid-modifying therapies through drug target mendelian randomisation.	Total lipid levels in very large VLDL	115,082 European ancestry individuals	NA	16q22.2		HPR, TXNL4B			ENSG00000261701, ENSG00000140830	NA	NA	rs2000999-G	rs2000999	0	2000999	intron_variant	0	0.811387	4e-11	10.3979		0.0335256	[0.024-0.043] unit decrease	NR [11722792] (imputed)	N
93	rs12445401	16	72108093	rs2000999	2022-04-27	35213538	Richardson TG	2022-02-25	PLoS Biol	www.ncbi.nlm.nih.gov/pubmed/35213538	Characterising metabolomic signatures of lipid-modifying therapies through drug target mendelian randomisation.	Concentration of very large VLDL particles	115,082 European ancestry individuals	NA	16q22.2		HPR, TXNL4B			ENSG00000261701, ENSG00000140830	NA	NA	rs2000999-G	rs2000999	0	2000999	intron_variant	0	0.811387	5e-12	11.301		0.0349146	[0.025-0.045] unit decrease	NR [11722792] (imputed)	N
93	rs12445401	16	72108093	rs2000999	2022-04-27	35213538	Richardson TG	2022-02-25	PLoS Biol	www.ncbi.nlm.nih.gov/pubmed/35213538	Characterising metabolomic signatures of lipid-modifying therapies through drug target mendelian randomisation.	Concentration of small VLDL particles	115,082 European ancestry individuals	NA	16q22.2		HPR, TXNL4B			ENSG00000261701, ENSG00000140830	NA	NA	rs2000999-G	rs2000999	0	2000999	intron_variant	0	0.811387	6e-17	16.2218		0.0433872	[0.033-0.054] unit decrease	NR [11722792] (imputed)	N
93	rs12445401	16	72108093	rs2000999	2022-04-27	35213538	Richardson TG	2022-02-25	PLoS Biol	www.ncbi.nlm.nih.gov/pubmed/35213538	Characterising metabolomic signatures of lipid-modifying therapies through drug target mendelian randomisation.	Saturated fatty acid levels	115,006 European ancestry individuals	NA	16q22.2		HPR, TXNL4B			ENSG00000261701, ENSG00000140830	NA	NA	rs2000999-G	rs2000999	0	2000999	intron_variant	0	0.811397	5e-08	7.30103		0.0284117	[0.018-0.039] unit decrease	NR [11722792] (imputed)	N
93	rs12445401	16	72108093	rs2000999	2022-04-27	35213538	Richardson TG	2022-02-25	PLoS Biol	www.ncbi.nlm.nih.gov/pubmed/35213538	Characterising metabolomic signatures of lipid-modifying therapies through drug target mendelian randomisation.	Total triglycerides levels	115,082 European ancestry individuals	NA	16q22.2		HPR, TXNL4B			ENSG00000261701, ENSG00000140830	NA	NA	rs2000999-G	rs2000999	0	2000999	intron_variant	0	0.811387	2e-10	9.69897		0.0323437	[0.022-0.042] unit decrease	NR [11722792] (imputed)	N
93	rs12445401	16	72108093	rs2000999	2022-04-27	35213538	Richardson TG	2022-02-25	PLoS Biol	www.ncbi.nlm.nih.gov/pubmed/35213538	Characterising metabolomic signatures of lipid-modifying therapies through drug target mendelian randomisation.	Free cholesterol levels in VLDL	115,082 European ancestry individuals	NA	16q22.2		HPR, TXNL4B			ENSG00000261701, ENSG00000140830	NA	NA	rs2000999-G	rs2000999	0	2000999	intron_variant	0	0.811387	1e-18	18		0.0460302	[0.036-0.056] unit decrease	NR [11722792] (imputed)	N
93	rs12445401	16	72108093	rs2000999	2022-04-27	35213538	Richardson TG	2022-02-25	PLoS Biol	www.ncbi.nlm.nih.gov/pubmed/35213538	Characterising metabolomic signatures of lipid-modifying therapies through drug target mendelian randomisation.	Total lipid levels in VLDL	115,082 European ancestry individuals	NA	16q22.2		HPR, TXNL4B			ENSG00000261701, ENSG00000140830	NA	NA	rs2000999-G	rs2000999	0	2000999	intron_variant	0	0.811387	3e-15	14.5229		0.0406585	[0.031-0.051] unit decrease	NR [11722792] (imputed)	N
93	rs12445401	16	72108093	rs2000999	2022-04-27	35213538	Richardson TG	2022-02-25	PLoS Biol	www.ncbi.nlm.nih.gov/pubmed/35213538	Characterising metabolomic signatures of lipid-modifying therapies through drug target mendelian randomisation.	Triglyceride levels in VLDL	115,082 European ancestry individuals	NA	16q22.2		HPR, TXNL4B			ENSG00000261701, ENSG00000140830	NA	NA	rs2000999-G	rs2000999	0	2000999	intron_variant	0	0.811387	1e-10	10		0.0325569	[0.023-0.042] unit decrease	NR [11722792] (imputed)	N
93	rs12445401	16	72108093	rs2000999	2022-04-27	35213538	Richardson TG	2022-02-25	PLoS Biol	www.ncbi.nlm.nih.gov/pubmed/35213538	Characterising metabolomic signatures of lipid-modifying therapies through drug target mendelian randomisation.	Cholesteryl ester levels in very large VLDL	115,082 European ancestry individuals	NA	16q22.2		HPR, TXNL4B			ENSG00000261701, ENSG00000140830	NA	NA	rs2000999-G	rs2000999	0	2000999	intron_variant	0	0.811387	3e-13	12.5229		0.0378104	[0.028-0.048] unit decrease	NR [11722792] (imputed)	N
93	rs12445401	16	72108093	rs2000999	2022-04-27	35213538	Richardson TG	2022-02-25	PLoS Biol	www.ncbi.nlm.nih.gov/pubmed/35213538	Characterising metabolomic signatures of lipid-modifying therapies through drug target mendelian randomisation.	Free cholesterol levels in very large VLDL	115,082 European ancestry individuals	NA	16q22.2		HPR, TXNL4B			ENSG00000261701, ENSG00000140830	NA	NA	rs2000999-G	rs2000999	0	2000999	intron_variant	0	0.811387	7e-14	13.1549		0.0381546	[0.028-0.048] unit decrease	NR [11722792] (imputed)	N
93	rs12445401	16	72108093	rs2000999	2022-04-27	35213538	Richardson TG	2022-02-25	PLoS Biol	www.ncbi.nlm.nih.gov/pubmed/35213538	Characterising metabolomic signatures of lipid-modifying therapies through drug target mendelian randomisation.	Phospholipid levels in very large VLDL	115,082 European ancestry individuals	NA	16q22.2		HPR, TXNL4B			ENSG00000261701, ENSG00000140830	NA	NA	rs2000999-G	rs2000999	0	2000999	intron_variant	0	0.811387	1e-12	12		0.03614	[0.026-0.046] unit decrease	NR [11722792] (imputed)	N
93	rs12445401	16	72108093	rs2000999	2022-04-27	35213538	Richardson TG	2022-02-25	PLoS Biol	www.ncbi.nlm.nih.gov/pubmed/35213538	Characterising metabolomic signatures of lipid-modifying therapies through drug target mendelian randomisation.	Monounsaturated fatty acid levels	115,006 European ancestry individuals	NA	16q22.2		HPR, TXNL4B			ENSG00000261701, ENSG00000140830	NA	NA	rs2000999-G	rs2000999	0	2000999	intron_variant	0	0.811397	9e-09	8.04576		0.0298539	[0.02-0.04] unit decrease	NR [11722792] (imputed)	N
93	rs12445401	16	72108093	rs2000999	2022-04-27	35213538	Richardson TG	2022-02-25	PLoS Biol	www.ncbi.nlm.nih.gov/pubmed/35213538	Characterising metabolomic signatures of lipid-modifying therapies through drug target mendelian randomisation.	Triglyceride levels in medium VLDL	115,082 European ancestry individuals	NA	16q22.2		HPR, TXNL4B			ENSG00000261701, ENSG00000140830	NA	NA	rs2000999-G	rs2000999	0	2000999	intron_variant	0	0.811387	6e-13	12.2218		0.0368136	[0.027-0.047] unit decrease	NR [11722792] (imputed)	N
93	rs12445401	16	72108093	rs2000999	2022-04-27	35213538	Richardson TG	2022-02-25	PLoS Biol	www.ncbi.nlm.nih.gov/pubmed/35213538	Characterising metabolomic signatures of lipid-modifying therapies through drug target mendelian randomisation.	Triglyceride levels in small LDL	115,082 European ancestry individuals	NA	16q22.2		HPR, TXNL4B			ENSG00000261701, ENSG00000140830	NA	NA	rs2000999-G	rs2000999	0	2000999	intron_variant	0	0.811387	2e-11	10.699		0.0345332	[0.025-0.045] unit decrease	NR [11722792] (imputed)	N
93	rs12445401	16	72108093	rs2000999	2022-04-27	35213538	Richardson TG	2022-02-25	PLoS Biol	www.ncbi.nlm.nih.gov/pubmed/35213538	Characterising metabolomic signatures of lipid-modifying therapies through drug target mendelian randomisation.	Phospholipid levels in large VLDL	115,082 European ancestry individuals	NA	16q22.2		HPR, TXNL4B			ENSG00000261701, ENSG00000140830	NA	NA	rs2000999-G	rs2000999	0	2000999	intron_variant	0	0.811387	1e-13	13		0.037556	[0.028-0.048] unit decrease	NR [11722792] (imputed)	N
93	rs12445401	16	72108093	rs2000999	2022-04-27	35213538	Richardson TG	2022-02-25	PLoS Biol	www.ncbi.nlm.nih.gov/pubmed/35213538	Characterising metabolomic signatures of lipid-modifying therapies through drug target mendelian randomisation.	Concentration of large VLDL particles	115,082 European ancestry individuals	NA	16q22.2		HPR, TXNL4B			ENSG00000261701, ENSG00000140830	NA	NA	rs2000999-G	rs2000999	0	2000999	intron_variant	0	0.811387	2e-13	12.699		0.0372874	[0.027-0.047] unit decrease	NR [11722792] (imputed)	N
93	rs12445401	16	72108093	rs2000999	2022-04-27	35213538	Richardson TG	2022-02-25	PLoS Biol	www.ncbi.nlm.nih.gov/pubmed/35213538	Characterising metabolomic signatures of lipid-modifying therapies through drug target mendelian randomisation.	Total lipid levels in small VLDL	115,082 European ancestry individuals	NA	16q22.2		HPR, TXNL4B			ENSG00000261701, ENSG00000140830	NA	NA	rs2000999-G	rs2000999	0	2000999	intron_variant	0	0.811387	1e-17	17		0.0444412	[0.034-0.055] unit decrease	NR [11722792] (imputed)	N
93	rs12445401	16	72140553	rs2287997	2019-12-05	23696881	Wood AR	2013-05-16	PLoS One	www.ncbi.nlm.nih.gov/pubmed/23696881	Imputation of variants from the 1000 Genomes Project modestly improves known associations and can identify low-frequency variant-phenotype associations undetected by HapMap based imputation.	Blood protein levels	up to 1,209 European ancestry individuals	NA	16q22.2	DHX38	DHX38			ENSG00000140829	NA	NA	rs2287997-?	rs2287997	0	2287997	intron_variant	0	NR	1e-10	10	(Alpha-2 Globulin)	NA		Illumina [up to 10879115] (imputed)	N
93	rs12445401	16	72140553	rs2287997	2019-06-21	31015401	Wu Y	2019-04-23	Nat Commun	www.ncbi.nlm.nih.gov/pubmed/31015401	Genome-wide association study of medication-use and associated disease in the UK Biobank.	Medication use (HMG CoA reductase inhibitors)	73,475 European ancestry cases, 216,910 European ancestry controls	NA	16q22.2	DHX38	DHX38			ENSG00000140829	NA	NA	rs2287997-A	rs2287997	0	2287997	intron_variant	0	0.18536	3e-19	18.5229		0.0646533	[0.051-0.079] unit increase	Affymetrix [7288503] (imputed)	N
93	rs12445401	16	72140553	rs2287997	2022-06-06	34906840	Trinder M	2021-12-06	Atherosclerosis	www.ncbi.nlm.nih.gov/pubmed/34906840	Polygenic architecture and cardiovascular risk of familial combined hyperlipidemia.	Familial combined hyperlipidemia defined by Dutch criteria	17,485 British ancestry cases, 331,737 British ancestry controls	NA	16q22.2		DHX38			ENSG00000140829	NA	NA	rs2287997-G	rs2287997	0	2287997	intron_variant	0	0.815984	2e-11	10.699		0.0954509	[0.068-0.123] unit decrease	Affymetrix [8802648] (imputed)	N
93	rs12445401	16	72140553	rs2287997	2022-06-06	34906840	Trinder M	2021-12-06	Atherosclerosis	www.ncbi.nlm.nih.gov/pubmed/34906840	Polygenic architecture and cardiovascular risk of familial combined hyperlipidemia.	Familial combined hyperlipidemia defined by Consensus criteria	39,961 British ancestry cases, 309,261 British ancestry controls	NA	16q22.2		DHX38			ENSG00000140829	NA	NA	rs2287997-G	rs2287997	0	2287997	intron_variant	0	0.815984	8e-19	18.0969		0.0868533	[0.068-0.106] unit decrease	Affymetrix [8802648] (imputed)	N
93	rs12445401	16	72148419	rs12445401	2022-11-17	34887591	Graham SE	2021-12-09	Nature	www.ncbi.nlm.nih.gov/pubmed/34887591	The power of genetic diversity in genome-wide association studies of lipids.	Low density lipoprotein cholesterol levels	40,963 South Asian ancestry individuals	NA	16q22.2		PMFBP1			ENSG00000118557	NA	NA	rs12445401-G	rs12445401	0	12445401	intron_variant	0	0.410172	2e-11	10.699		0.0499153	[0.036-0.064] unit increase	NR [52000000] (imputed)	N
93	rs12445401	16	72148419	rs12445401	2022-11-17	34887591	Graham SE	2021-12-09	Nature	www.ncbi.nlm.nih.gov/pubmed/34887591	The power of genetic diversity in genome-wide association studies of lipids.	Non-HDL cholesterol levels	40,963 South Asian ancestry individuals	NA	16q22.2		PMFBP1			ENSG00000118557	NA	NA	rs12445401-G	rs12445401	0	12445401	intron_variant	0	0.408154	2e-13	12.699		0.0565299	[0.042-0.071] unit increase	NR [52000000] (imputed)	N
93	rs12445401	16	72148419	rs12445401	2022-11-17	34887591	Graham SE	2021-12-09	Nature	www.ncbi.nlm.nih.gov/pubmed/34887591	The power of genetic diversity in genome-wide association studies of lipids.	Total cholesterol levels	40,963 South Asian ancestry individuals	NA	16q22.2		PMFBP1			ENSG00000118557	NA	NA	rs12445401-G	rs12445401	0	12445401	intron_variant	0	0.410075	2e-13	12.699		0.0545234	[0.04-0.069] unit increase	NR [52000000] (imputed)	N
93	rs12445401	16	72148419	rs12445401	2022-11-17	34887591	Graham SE	2021-12-09	Nature	www.ncbi.nlm.nih.gov/pubmed/34887591	The power of genetic diversity in genome-wide association studies of lipids.	Triglyceride levels	1,320,016 European ancestry individuals	NA	16q22.2		PMFBP1			ENSG00000118557	NA	NA	rs12445401-G	rs12445401	0	12445401	intron_variant	0	0.191889	3e-24	23.5229		0.0221914	[0.019-0.026] unit increase	NR [52000000] (imputed)	N
93	rs12445401	16	72148419	rs12445401	2022-07-20	35285134	Temprano-Sagrera G	2022-03-14	J Thromb Haemost	www.ncbi.nlm.nih.gov/pubmed/35285134	Multi-phenotype analyses of hemostatic traits with cardiovascular events reveal novel genetic associations.	Coronary artery disease or von Willebrand factor levels (pleiotropy)	172,122 European, South Asian or East Asian CAD cases, 566,864 European, South Asian or East Asian CAD controls, 46,354 European, African American or Hispanic individuals with measurements	NA	16q22.2		PMFBP1			ENSG00000118557	NA	NA	rs12445401-?	rs12445401	0	12445401	intron_variant	0	NR	1e-10	10		NA		NR [NR]	N
93	rs12445401	16	72148419	rs12445401	2021-12-14	34594039	Sakaue S	2021-09-30	Nat Genet	www.ncbi.nlm.nih.gov/pubmed/34594039	A cross-population atlas of genetic associations for 220 human phenotypes.	Serum albumin levels	315,268 European ancestry individuals, 120,539 East Asian ancestry individuals	NA	16q22.2		PMFBP1			ENSG00000118557	NA	NA	rs12445401-G	rs12445401	0	12445401	intron_variant	0	NR	9e-21	20.0458		0.0294	[0.023-0.035] unit increase	Affymetrix, Illumina [20534035] (imputed)	N
93	rs12445401	16	72148419	rs12445401	2021-12-14	34594039	Sakaue S	2021-09-30	Nat Genet	www.ncbi.nlm.nih.gov/pubmed/34594039	A cross-population atlas of genetic associations for 220 human phenotypes.	Triglycerides	343,992 European ancestry individuals, 111,667 East Asian ancestry individuals	NA	16q22.2		PMFBP1			ENSG00000118557	NA	NA	rs12445401-G	rs12445401	0	12445401	intron_variant	0	NR	5e-22	21.301		0.0286	[0.023-0.034] unit increase	Affymetrix, Illumina [20531459] (imputed)	N
94	rs35081994	16	81515640	rs35081994	2021-08-24	34021172	Christakoudi S	2021-05-21	Sci Rep	www.ncbi.nlm.nih.gov/pubmed/34021172	GWAS of allometric body-shape indices in UK Biobank identifies loci suggesting associations with morphogenesis, organogenesis, adrenal cell renewal and cancer.	A body shape index	219,872 British ancestry women	NA	16q23.2	CMIP	CMIP			ENSG00000153815	NA	NA	rs35081994-T	rs35081994	0	35081994	intron_variant	0	NR	1e-08	8		0.0163289	[0.011-0.022] unit decrease	Affymetrix [321169] (imputed)	N
94	rs35081994	16	81515640	rs35081994	2021-08-24	34021172	Christakoudi S	2021-05-21	Sci Rep	www.ncbi.nlm.nih.gov/pubmed/34021172	GWAS of allometric body-shape indices in UK Biobank identifies loci suggesting associations with morphogenesis, organogenesis, adrenal cell renewal and cancer.	Waist-to-hip ratio adjusted for BMI	219,872 British ancestry women	NA	16q23.2	CMIP	CMIP			ENSG00000153815	NA	NA	rs35081994-T	rs35081994	0	35081994	intron_variant	0	NR	9e-20	19.0458		0.0259381	[0.02-0.032] unit decrease	Affymetrix [319769] (imputed)	N
94	rs35081994	16	81515640	rs35081994	2021-08-24	34021172	Christakoudi S	2021-05-21	Sci Rep	www.ncbi.nlm.nih.gov/pubmed/34021172	GWAS of allometric body-shape indices in UK Biobank identifies loci suggesting associations with morphogenesis, organogenesis, adrenal cell renewal and cancer.	Hip index	219,872 British ancestry women	NA	16q23.2	CMIP	CMIP			ENSG00000153815	NA	NA	rs35081994-T	rs35081994	0	35081994	intron_variant	0	NR	8e-13	12.0969		0.0211556	[0.015-0.027] unit increase	Affymetrix [321788] (imputed)	N
94	rs35081994	16	81515640	rs35081994	2021-08-24	34021172	Christakoudi S	2021-05-21	Sci Rep	www.ncbi.nlm.nih.gov/pubmed/34021172	GWAS of allometric body-shape indices in UK Biobank identifies loci suggesting associations with morphogenesis, organogenesis, adrenal cell renewal and cancer.	Waist-hip index	219,872 British ancestry women	NA	16q23.2	CMIP	CMIP			ENSG00000153815	NA	NA	rs35081994-T	rs35081994	0	35081994	intron_variant	0	NR	3e-19	18.5229		0.025571	[0.02-0.031] unit decrease	Affymetrix [319769] (imputed)	N
94	rs35081994	16	81515722	rs2966083	2021-08-24	34021172	Christakoudi S	2021-05-21	Sci Rep	www.ncbi.nlm.nih.gov/pubmed/34021172	GWAS of allometric body-shape indices in UK Biobank identifies loci suggesting associations with morphogenesis, organogenesis, adrenal cell renewal and cancer.	Hip circumference adjusted for BMI	219,872 British ancestry women	NA	16q23.2	CMIP	CMIP			ENSG00000153815	NA	NA	rs2966083-G	rs2966083	0	2966083	intron_variant	0	NR	1e-12	12		0.0203006	[0.015-0.026] unit decrease	Affymetrix [321016] (imputed)	N
94	rs2925979	16	81524274	rs12443634	2020-07-21	32203549	Richardson TG	2020-03-23	PLoS Med	www.ncbi.nlm.nih.gov/pubmed/32203549	Evaluating the relationship between circulating lipoprotein lipids and apolipoproteins with risk of coronary heart disease: A multivariable Mendelian randomisation analysis.	Apolipoprotein B levels	439,214 European ancestry individuals	NA	16q23.2	CMIP	CMIP			ENSG00000153815	NA	NA	rs12443634-A	rs12443634	0	12443634	intron_variant	0	0.285845	2e-08	7.69897		0.0130017	[0.0085-0.0176] unit increase	Affymetrix [NR] (imputed)	N
94	rs2925979	16	81524274	rs12443634	2018-07-24	26426971	Winkler TW	2015-10-01	PLoS Genet	www.ncbi.nlm.nih.gov/pubmed/26426971	The Influence of Age and Sex on Genetic Associations with Adult Body Size and Shape: A Large-Scale Genome-Wide Interaction Study.	Waist-to-hip ratio adjusted for BMI (age >50)	up to 69,944 European ancestry men, up to 88,129 European ancestry women	NA	16q23.2	CMIP, CMC2, CENPN, ATMIN, C16orf46, GCSH, PKD1L2, BCMO1, GAN, MIR4720, LOC100129617, PLCG2	CMIP			ENSG00000153815	NA	NA	rs12443634-A	rs12443634	0	12443634	intron_variant	0	0.287082	4e-06	5.39794	(women)	0.0327	unit increase	Affymetrix, Illumina, Perlegen [up to 2800000] (imputed)	N
94	rs2925979	16	81524274	rs12443634	2018-07-24	26426971	Winkler TW	2015-10-01	PLoS Genet	www.ncbi.nlm.nih.gov/pubmed/26426971	The Influence of Age and Sex on Genetic Associations with Adult Body Size and Shape: A Large-Scale Genome-Wide Interaction Study.	Waist-to-hip ratio adjusted for BMI x sex interaction	up to 113,720 European ancestry men, up to 138,655 European ancestry women	NA	16q23.2	CMIP	CMIP			ENSG00000153815	NA	NA	rs12443634-A	rs12443634	0	12443634	intron_variant	0	0.29	2e-06	5.69897		NA		Affymetrix, Illumina, Perlegen [up to 2800000] (imputed)	N
94	rs2925979	16	81524274	rs12443634	2018-07-24	26426971	Winkler TW	2015-10-01	PLoS Genet	www.ncbi.nlm.nih.gov/pubmed/26426971	The Influence of Age and Sex on Genetic Associations with Adult Body Size and Shape: A Large-Scale Genome-Wide Interaction Study.	Waist-to-hip ratio adjusted for BMI	up to 113,720 European ancestry men, up to 138,655 European ancestry women	NA	16q23.2	CMIP	CMIP			ENSG00000153815	NA	NA	rs12443634-A	rs12443634	0	12443634	intron_variant	0	0.29	3e-08	7.52288	(women)	0.031	unit increase	Affymetrix, Illumina, Perlegen [up to 2800000] (imputed)	N
94	rs2925979	16	81524274	rs12443634	2018-07-24	26426971	Winkler TW	2015-10-01	PLoS Genet	www.ncbi.nlm.nih.gov/pubmed/26426971	The Influence of Age and Sex on Genetic Associations with Adult Body Size and Shape: A Large-Scale Genome-Wide Interaction Study.	Waist-to-hip ratio adjusted for BMI x sex x age interaction (4df test)	up to 43,776 European ancestry men aged <50, up to 50,526 European ancestry women aged <50, up to 69,944 European ancestry men aged >50, up to 88,129 European ancestry women aged >50	NA	16q23.2	CMIP, CMC2, CENPN, ATMIN, C16orf46, GCSH, PKD1L2, BCMO1, GAN, MIR4720, LOC100129617, PLCG2	CMIP			ENSG00000153815	NA	NA	rs12443634-A	rs12443634	0	12443634	intron_variant	0	0.2871	1e-06	6		NA		Affymetrix, Illumina, Perlegen [up to 2800000] (imputed)	N
94	rs2925979	16	81524274	rs12443634	2022-11-17	34887591	Graham SE	2021-12-09	Nature	www.ncbi.nlm.nih.gov/pubmed/34887591	The power of genetic diversity in genome-wide association studies of lipids.	Non-HDL cholesterol levels	40,963 South Asian ancestry individuals, 48,057 Hispanic individuals, 99,432 Admixed African or African ancestry individuals, 146,492 East Asian ancestry individuals, 1,320,016 European ancestry individuals	NA	16q23.2		CMIP			ENSG00000153815	NA	NA	rs12443634-?	rs12443634	0	12443634	intron_variant	0	NR	3e-10	9.52288		NA		NR [52000000] (imputed)	N
94	rs2925979	16	81524274	rs12443634	2022-06-06	34906840	Trinder M	2021-12-06	Atherosclerosis	www.ncbi.nlm.nih.gov/pubmed/34906840	Polygenic architecture and cardiovascular risk of familial combined hyperlipidemia.	Familial combined hyperlipidemia defined by Dutch criteria	17,485 British ancestry cases, 331,737 British ancestry controls	NA	16q23.2		CMIP			ENSG00000153815	NA	NA	rs12443634-A	rs12443634	0	12443634	intron_variant	0	0.28634	1e-15	15		0.0985197	[0.075-0.122] unit increase	Affymetrix [8802648] (imputed)	N
94	rs2925979	16	81524274	rs12443634	2022-06-06	34906840	Trinder M	2021-12-06	Atherosclerosis	www.ncbi.nlm.nih.gov/pubmed/34906840	Polygenic architecture and cardiovascular risk of familial combined hyperlipidemia.	Familial combined hyperlipidemia defined by Consensus criteria	39,961 British ancestry cases, 309,261 British ancestry controls	NA	16q23.2		CMIP			ENSG00000153815	NA	NA	rs12443634-A	rs12443634	0	12443634	intron_variant	0	0.28634	4e-19	18.3979		0.0760762	[0.059-0.093] unit increase	Affymetrix [8802648] (imputed)	N
94	rs2925979	16	81524274	rs12443634	2022-06-06	34906840	Trinder M	2021-12-06	Atherosclerosis	www.ncbi.nlm.nih.gov/pubmed/34906840	Polygenic architecture and cardiovascular risk of familial combined hyperlipidemia.	Familial combined hyperlipidemia defined by Mexico criteria	5,153 British ancestry cases, 344,069 British ancestry controls	NA	16q23.2		CMIP			ENSG00000153815	NA	NA	rs12443634-A	rs12443634	0	12443634	intron_variant	0	0.28634	1e-08	8		0.125056	[0.082-0.168] unit increase	Affymetrix [8802648] (imputed)	N
94	rs2925979	16	81524274	rs12443634	2021-12-14	34594039	Sakaue S	2021-09-30	Nat Genet	www.ncbi.nlm.nih.gov/pubmed/34594039	A cross-population atlas of genetic associations for 220 human phenotypes.	Medication use (calcium channel blockers)	31,904 European ancestry cases, 172,474 European ancestry controls, 49,327 East Asian ancestry cases, 129,399 East Asian ancestry controls	NA	16q23.2		CMIP			ENSG00000153815	NA	NA	rs12443634-C	rs12443634	0	12443634	intron_variant	0	NR	4e-09	8.39794		0.0442	[0.03-0.059] unit decrease	Affymetrix, Illumina [15248280] (imputed)	N
94	rs2925979	16	81533789	rs56823429	2020-03-23	31900758	Han X	2020-01-03	Eur J Epidemiol	www.ncbi.nlm.nih.gov/pubmed/31900758	Using Mendelian randomization to evaluate the causal relationship between serum C-reactive protein levels and age-related macular degeneration.	C-reactive protein levels	418,642 British ancestry individuals	NA	16q23.2	NR	CMIP			ENSG00000153815	NA	NA	rs56823429-C	rs56823429	0	56823429	intron_variant	0	0.298021	4e-08	7.39794		0.0117258	[0.0075-0.0159] unit increase	NR [NR]	N
94	rs2925979	16	81533789	rs56823429	2019-02-14	29507422	Hoffmann TJ	2018-03-05	Nat Genet	www.ncbi.nlm.nih.gov/pubmed/29507422	A large electronic-health-record-based genome-wide study of serum lipids.	High density lipoprotein cholesterol levels	76,627 European ancestry individuals, 7,795 Hispanic individuals, 6,855 East Asian ancestry individuals, 2,958 African American individuals, 439 South Asian ancestry individuals	NA	16q23.2	NR	CMIP			ENSG00000153815	NA	NA	rs56823429-C	rs56823429	0	56823429	intron_variant	0	0.283	2e-17	16.699	(EA)	0.038	unit decrease	Affymetrix [at least 7091467] (imputed)	N
94	rs2925979	16	81533789	rs56823429	2019-02-14	29507422	Hoffmann TJ	2018-03-05	Nat Genet	www.ncbi.nlm.nih.gov/pubmed/29507422	A large electronic-health-record-based genome-wide study of serum lipids.	High density lipoprotein cholesterol levels	76,627 European ancestry individuals, 7,795 Hispanic individuals, 6,855 East Asian ancestry individuals, 2,958 African American individuals, 439 South Asian ancestry individuals	NA	16q23.2	NR	CMIP			ENSG00000153815	NA	NA	rs56823429-C	rs56823429	0	56823429	intron_variant	0	NR	3e-20	19.5229		0.038	unit decrease	Affymetrix [at least 7091467] (imputed)	N
94	rs2925979	16	81533789	rs56823429	2016-07-08	25961943	Surakka I	2015-05-11	Nat Genet	www.ncbi.nlm.nih.gov/pubmed/25961943	The impact of low-frequency and rare variants on lipid levels.	HDL cholesterol	up to 62,166 European ancestry individuals	NA	16q23.2	CMIP	CMIP			ENSG00000153815	NA	NA	rs56823429-A	rs56823429	0	56823429	intron_variant	0	0.71	2e-08	7.69897		0.037	[0.023-0.051] mmol/l increase	Affymetrix, Illumina, Perlegen [up to 9657952] (imputed)	N
94	rs2925979	16	81533789	rs56823429	2019-02-14	29507422	Hoffmann TJ	2018-03-05	Nat Genet	www.ncbi.nlm.nih.gov/pubmed/29507422	A large electronic-health-record-based genome-wide study of serum lipids.	Triglycerides	76,627 European ancestry individuals, 7,795 Hispanic individuals, 6,855 East Asian ancestry individuals, 2,958 African American individuals, 439 South Asian ancestry individuals	NA	16q23.2	NR	CMIP			ENSG00000153815	NA	NA	rs56823429-C	rs56823429	0	56823429	intron_variant	0	0.283	2e-10	9.69897	(EA)	0.032	unit increase	Affymetrix [at least 7091467] (imputed)	N
94	rs2925979	16	81533789	rs56823429	2019-02-14	29507422	Hoffmann TJ	2018-03-05	Nat Genet	www.ncbi.nlm.nih.gov/pubmed/29507422	A large electronic-health-record-based genome-wide study of serum lipids.	Triglycerides	76,627 European ancestry individuals, 7,795 Hispanic individuals, 6,855 East Asian ancestry individuals, 2,958 African American individuals, 439 South Asian ancestry individuals	NA	16q23.2	NR	CMIP			ENSG00000153815	NA	NA	rs56823429-C	rs56823429	0	56823429	intron_variant	0	NR	8e-12	11.0969		0.031	unit increase	Affymetrix [at least 7091467] (imputed)	N
94	rs2925979	16	81533789	rs56823429	2020-09-14	32541925	Vujkovic M	2020-06-15	Nat Genet	www.ncbi.nlm.nih.gov/pubmed/32541925	Discovery of 318 new risk loci for type 2 diabetes and related vascular outcomes among 1.4 million participants in a multi-ancestry meta-analysis.	Type 2 diabetes	148,726 European ancestry cases, 24,646 African American cases, 8,616 Hispanic cases, 46,511 Asian ancestry cases, 965,732 European ancestry controls, 31,446 African American controls, 11,829 Hispanic controls, 169,776 Asian ancestry controls	NA	16q23.2	NR	CMIP			ENSG00000153815	NA	NA	rs56823429-C	rs56823429	0	56823429	intron_variant	0	0.2685	3e-20	19.5229		0.0418	[0.033-0.051] unit increase	Affymetrix, Illumina [at least 945603] (imputed)	N
94	rs2925979	16	81533789	rs56823429	2022-04-27	35213538	Richardson TG	2022-02-25	PLoS Biol	www.ncbi.nlm.nih.gov/pubmed/35213538	Characterising metabolomic signatures of lipid-modifying therapies through drug target mendelian randomisation.	Free cholesterol to total lipids ratio in large HDL	115,082 European ancestry individuals	NA	16q23.2		CMIP			ENSG00000153815	NA	NA	rs56823429-C	rs56823429	0	56823429	intron_variant	0	0.298399	3e-09	8.52288		0.0249022	[0.017-0.033] unit decrease	NR [11722792] (imputed)	N
94	rs2925979	16	81533789	rs56823429	2021-08-24	34021172	Christakoudi S	2021-05-21	Sci Rep	www.ncbi.nlm.nih.gov/pubmed/34021172	GWAS of allometric body-shape indices in UK Biobank identifies loci suggesting associations with morphogenesis, organogenesis, adrenal cell renewal and cancer.	Hip circumference adjusted for BMI	219,872 British ancestry women	NA	16q23.2	CMIP	CMIP			ENSG00000153815	NA	NA	rs56823429-C	rs56823429	0	56823429	intron_variant	0	NR	4e-13	12.3979		0.0224299	[0.016-0.028] unit decrease	Affymetrix [321016] (imputed)	N
94	rs2925979	16	81533789	rs56823429	2022-04-27	35213538	Richardson TG	2022-02-25	PLoS Biol	www.ncbi.nlm.nih.gov/pubmed/35213538	Characterising metabolomic signatures of lipid-modifying therapies through drug target mendelian randomisation.	Phospholipids to total lipids ratio in large HDL	115,082 European ancestry individuals	NA	16q23.2		CMIP			ENSG00000153815	NA	NA	rs56823429-C	rs56823429	0	56823429	intron_variant	0	0.298399	3e-09	8.52288		0.0258	[0.017-0.034] unit increase	NR [11722792] (imputed)	N
94	rs2925979	16	81534790	rs2925979	2014-05-12	24097068	Willer CJ	2013-10-06	Nat Genet	www.ncbi.nlm.nih.gov/pubmed/24097068	Discovery and refinement of loci associated with lipid levels.	HDL cholesterol	94,595 European ancestry individuals	93,982 European ancestry individuals	16q23.2	CMIP	CMIP			ENSG00000153815	NA	NA	rs2925979-T	rs2925979	0	2925979	intron_variant	0	0.31	1e-19	19		0.035	[NR] unit decrease	NR [NR] (imputed)	N
94	rs2925979	16	81534790	rs2925979	2017-08-10	28443625	Justice AE	2017-04-26	Nat Commun	www.ncbi.nlm.nih.gov/pubmed/28443625	Genome-wide meta-analysis of 241,258 adults accounting for smoking behaviour identifies novel loci for obesity traits.	Waist-to-hip ratio adjusted for BMI (adjusted for smoking behaviour)	95,362 European ancestry women, 62,085 European ancestry men, 5,829 European ancestry individuals, 10,500 African American/Afro-Caribbean ancestry women, 2,706 African American/Afro-Caribbean ancestry men, 1,030 Indian Asian ancestry women, 7,648 Indian Asian ancestry men, 1,793 Filipino ancestry women, 2,944 Hispanic/Latino ancestry women, 1,764 Hispanic/Latino ancestry men	21,496 European ancestry women, 24,385 European ancestry men, 118,364 European ancestry individuals, 2,326 African American/Afro-Caribbean ancestry women, 855 African American/Afro-Caribbean ancestry men	16q23.2	CMIP	CMIP			ENSG00000153815	NA	NA	rs2925979-T	rs2925979	0	2925979	intron_variant	0	0.3065	2e-06	5.69897		0.0193	[0.011-0.027] unit increase	Affymetrix, Illumina, Perlegen [up to 2800000] (imputed)	N
94	rs2925979	16	81534790	rs2925979	2017-08-10	28443625	Justice AE	2017-04-26	Nat Commun	www.ncbi.nlm.nih.gov/pubmed/28443625	Genome-wide meta-analysis of 241,258 adults accounting for smoking behaviour identifies novel loci for obesity traits.	Waist-to-hip ratio adjusted for BMI (adjusted for smoking behaviour)	95,362 European ancestry women, 62,085 European ancestry men, 5,829 European ancestry individuals, 10,500 African American/Afro-Caribbean ancestry women, 2,706 African American/Afro-Caribbean ancestry men, 1,030 Indian Asian ancestry women, 7,648 Indian Asian ancestry men, 1,793 Filipino ancestry women, 2,944 Hispanic/Latino ancestry women, 1,764 Hispanic/Latino ancestry men	21,496 European ancestry women, 24,385 European ancestry men, 118,364 European ancestry individuals, 2,326 African American/Afro-Caribbean ancestry women, 855 African American/Afro-Caribbean ancestry men	16q23.2	CMIP	CMIP			ENSG00000153815	NA	NA	rs2925979-T	rs2925979	0	2925979	intron_variant	0	0.3065	1e-10	10	(women)	0.0357	[0.025-0.046] unit increase	Affymetrix, Illumina, Perlegen [up to 2800000] (imputed)	N
94	rs2925979	16	81534790	rs2925979	2019-09-19	30926973	Bentley AR	2019-03-29	Nat Genet	www.ncbi.nlm.nih.gov/pubmed/30926973	Multi-ancestry genome-wide gene-smoking interaction study of 387,272 individuals identifies new loci associated with serum lipids.	HDL cholesterol levels	up to 23,761 African ancestry individuals, 13,171 Asian ancestry individuals, up to 90,272 European ancestry individuals, 6,620 Hispanic individuals	NA	16q23.2		CMIP			ENSG00000153815	NA	NA	rs2925979-T	rs2925979	0	2925979	intron_variant	0	0.3098	3e-12	11.5229		0.0082	[0.0058-0.0106] unit decrease	Affymetrix, Illumina, Perlegen [NR] (imputed)	N
94	rs2925979	16	81534790	rs2925979	2020-07-21	32203549	Richardson TG	2020-03-23	PLoS Med	www.ncbi.nlm.nih.gov/pubmed/32203549	Evaluating the relationship between circulating lipoprotein lipids and apolipoproteins with risk of coronary heart disease: A multivariable Mendelian randomisation analysis.	Triglyceride levels	441,016 European ancestry individuals	NA	16q23.2	CMIP	CMIP			ENSG00000153815	NA	NA	rs2925979-T	rs2925979	0	2925979	intron_variant	0	0.300025	1e-49	49		0.0321923	[0.028-0.036] unit increase	Affymetrix [NR] (imputed)	N
94	rs2925979	16	81534790	rs2925979	2020-01-08	30297969	Mahajan A	2018-10-08	Nat Genet	www.ncbi.nlm.nih.gov/pubmed/30297969	Fine-mapping type 2 diabetes loci to single-variant resolution using high-density imputation and islet-specific epigenome maps.	Type 2 diabetes	74,124 European ancestry cases, 824,006 European ancestry controls	NA	16q23.2	CMIP	CMIP			ENSG00000153815	NA	NA	rs2925979-T	rs2925979	0	2925979	intron_variant	0	0.2996	1e-14	14		1.05	[1.04-1.07]	Affymetrix, Illumina [~ 27000000] (imputed)	N
94	rs2925979	16	81534790	rs2925979	2020-07-09	32154731	Ripatti P	2020-03-10	Circ Genom Precis Med	www.ncbi.nlm.nih.gov/pubmed/32154731	Polygenic Hyperlipidemias and Coronary Artery Disease Risk.	Triglyceride levels	324,694 British ancestry individuals	NA	16q23.2	CMIP	CMIP			ENSG00000153815	NA	NA	rs2925979-?	rs2925979	0	2925979	intron_variant	0	NR	9e-33	32.0458		0.0341	[0.029-0.039] unit increase	Affymetrix [5701386] (imputed)	N
94	rs2925979	16	81534790	rs2925979	2020-06-06	31178129	Spracklen CN	2019-06-06	Am J Hum Genet	www.ncbi.nlm.nih.gov/pubmed/31178129	Exome-Derived Adiponectin-Associated Variants Implicate Obesity and Lipid Biology.	Adiponectin levels	up to 60,465 European ancestry individuals, up to 2,568 East Asian ancestry individuals, up to 3,271 African American individuals, up to 1,435 Hispanic individuals	NA	16q23.2	CMIP	CMIP			ENSG00000153815	NA	NA	rs2925979-C	rs2925979	0	2925979	intron_variant	0	0.692648	6e-36	35.2218		0.0790334	unit increase	Illumina [265780]	N
94	rs2925979	16	81534790	rs2925979	2020-07-21	32203549	Richardson TG	2020-03-23	PLoS Med	www.ncbi.nlm.nih.gov/pubmed/32203549	Evaluating the relationship between circulating lipoprotein lipids and apolipoproteins with risk of coronary heart disease: A multivariable Mendelian randomisation analysis.	HDL cholesterol levels	403,943 European ancestry individuals	NA	16q23.2	CMIP	CMIP			ENSG00000153815	NA	NA	rs2925979-T	rs2925979	0	2925979	intron_variant	0	0.300003	2e-73	72.699		0.0372895	[0.033-0.041] unit decrease	Affymetrix [NR] (imputed)	N
94	rs2925979	16	81534790	rs2925979	2020-01-07	31719535	Noordam R	2019-11-12	Nat Commun	www.ncbi.nlm.nih.gov/pubmed/31719535	Multi-ancestry sleep-by-SNP interaction analysis in 126,926 individuals reveals lipid loci stratified by sleep duration.	HDL cholesterol levels x short total sleep time interaction (2df test)	3,007 African American short sleepers, 369 Chinese ancestry short sleepers, 114 Asian ancestry short sleepers, at least 8,474 European ancestry short sleepers, 1,082 Hispanic/Latino short sleepers, up to 11,901 African American controls, 1,444 Chinese ancestry controls, 452 Asian ancestry controls, at least 31,567 European ancestry controls, 4,047 Hispanic/Latino controls	up to 221 African American short sleepers, 629 East Asian ancestry short sleepers, up to 9,585 European ancestry short sleepers, 2,517 Hispanic short sleepers, at least 925 African American controls, 2,504 East Asian ancestry controls, up to 38,027 European ancestry controls, 10,061 Hispanic controls	16q23.2	CMIP	CMIP			ENSG00000153815	NA	NA	rs2925979-?	rs2925979	0	2925979	intron_variant	0	NR	2e-13	12.699		0.007319	[0.0053-0.0094] unit decrease	Affymetrix, Illumina [up to 2533153] (imputed)	N
94	rs2925979	16	81534790	rs2925979	2020-07-21	32203549	Richardson TG	2020-03-23	PLoS Med	www.ncbi.nlm.nih.gov/pubmed/32203549	Evaluating the relationship between circulating lipoprotein lipids and apolipoproteins with risk of coronary heart disease: A multivariable Mendelian randomisation analysis.	Apolipoprotein A1 levels	393,193 European ancestry individuals	NA	16q23.2	CMIP	CMIP			ENSG00000153815	NA	NA	rs2925979-T	rs2925979	0	2925979	intron_variant	0	0.30013	7e-41	40.1549		0.0285198	[0.024-0.033] unit decrease	Affymetrix [NR] (imputed)	N
94	rs2925979	16	81534790	rs2925979	2016-02-04	25673412	Shungin D	2015-02-12	Nature	www.ncbi.nlm.nih.gov/pubmed/25673412	New genetic loci link adipose and insulin biology to body fat distribution.	Waist-to-hip ratio adjusted for body mass index	up to 56,910 European ancestry men, up to 86,570 European ancestry women	up to 36,570 European ancestry men, 30,172 European ancestry women, 915 Filipino ancestry men, 735 Filipino ancestry women, 2,351 African American/Afro-Caribbean ancestry men, 6,258 African American/Afro-Caribbean ancestry women, 2,285 South Asian ancestry men, 506 South Asian ancestry women, 195 Seychellois ancestry men, 266 Seychellois ancestry women	16q23.2	CMIP	CMIP			ENSG00000153815	NA	NA	rs2925979-T	rs2925979	0	2925979	intron_variant	0	0.3055	3e-11	10.5229	(EA, women)	0.0323	[0.023-0.042] unit increase	Affymetrix, Illumina, Perlegen [up to 2542447] (imputed)	N
94	rs2925979	16	81534790	rs2925979	2016-02-04	25673412	Shungin D	2015-02-12	Nature	www.ncbi.nlm.nih.gov/pubmed/25673412	New genetic loci link adipose and insulin biology to body fat distribution.	Waist-to-hip ratio adjusted for body mass index	up to 56,910 European ancestry men, up to 86,570 European ancestry women	up to 36,570 European ancestry men, 30,172 European ancestry women, 915 Filipino ancestry men, 735 Filipino ancestry women, 2,351 African American/Afro-Caribbean ancestry men, 6,258 African American/Afro-Caribbean ancestry women, 2,285 South Asian ancestry men, 506 South Asian ancestry women, 195 Seychellois ancestry men, 266 Seychellois ancestry women	16q23.2	CMIP	CMIP			ENSG00000153815	NA	NA	rs2925979-T	rs2925979	0	2925979	intron_variant	0	0.306	1e-06	6	(EA)	0.0178	[0.011-0.025] unit increase	Affymetrix, Illumina, Perlegen [up to 2542447] (imputed)	N
94	rs2925979	16	81534790	rs2925979	2017-06-26	28334899	Spracklen CN	2017-02-21	Hum Mol Genet	www.ncbi.nlm.nih.gov/pubmed/28334899	Association analyses of East Asian individuals and trans-ancestry analyses with European individuals reveal new loci associated with cholesterol and triglyceride levels.	HDL cholesterol levels	34,930 East Asian ancestry individuals, 187,167 European ancestry individuals	8,741 Chinese ancestry individuals	16q23.2	CMIP	CMIP			ENSG00000153815	NA	NA	rs2925979-T	rs2925979	0	2925979	intron_variant	0	0.295	9e-22	21.0458	(Trans-ethnic initial)	0.0351	[0.028-0.042] unit decrease (EA Beta values)	Affymetrix, Illumina [~ 1900000] (imputed)	N
94	rs2925979	16	81534790	rs2925979	2018-07-24	26426971	Winkler TW	2015-10-01	PLoS Genet	www.ncbi.nlm.nih.gov/pubmed/26426971	The Influence of Age and Sex on Genetic Associations with Adult Body Size and Shape: A Large-Scale Genome-Wide Interaction Study.	Waist-to-hip ratio adjusted for BMI x sex x age interaction (4df test)	up to 43,776 European ancestry men aged <50, up to 50,526 European ancestry women aged <50, up to 69,944 European ancestry men aged >50, up to 88,129 European ancestry women aged >50	NA	16q23.2	NR	CMIP			ENSG00000153815	NA	NA	rs2925979-T	rs2925979	0	2925979	intron_variant	0	0.305442	2e-08	7.69897		NA		Affymetrix, Illumina, Perlegen [up to 2800000] (imputed)	N
94	rs2925979	16	81534790	rs2925979	2018-07-24	26426971	Winkler TW	2015-10-01	PLoS Genet	www.ncbi.nlm.nih.gov/pubmed/26426971	The Influence of Age and Sex on Genetic Associations with Adult Body Size and Shape: A Large-Scale Genome-Wide Interaction Study.	Waist-to-hip ratio adjusted for BMI x sex interaction	up to 113,720 European ancestry men, up to 138,655 European ancestry women	NA	16q23.2	NR	CMIP			ENSG00000153815	NA	NA	rs2925979-T	rs2925979	0	2925979	intron_variant	0	0.305442	5e-06	5.30103		NA		Affymetrix, Illumina, Perlegen [up to 2800000] (imputed)	N
94	rs2925979	16	81534790	rs2925979	2019-02-14	29507422	Hoffmann TJ	2018-03-05	Nat Genet	www.ncbi.nlm.nih.gov/pubmed/29507422	A large electronic-health-record-based genome-wide study of serum lipids.	High density lipoprotein cholesterol levels	76,627 European ancestry individuals, 7,795 Hispanic individuals, 6,855 East Asian ancestry individuals, 2,958 African American individuals, 439 South Asian ancestry individuals	NA	16q23.2	NR	CMIP			ENSG00000153815	NA	NA	rs2925979-T	rs2925979	0	2925979	intron_variant	0	0.294	5e-18	17.301	(EA)	0.039	unit decrease	Affymetrix [at least 7091467] (imputed)	N
94	rs2925979	16	81534790	rs2925979	2019-02-14	29507422	Hoffmann TJ	2018-03-05	Nat Genet	www.ncbi.nlm.nih.gov/pubmed/29507422	A large electronic-health-record-based genome-wide study of serum lipids.	High density lipoprotein cholesterol levels	76,627 European ancestry individuals, 7,795 Hispanic individuals, 6,855 East Asian ancestry individuals, 2,958 African American individuals, 439 South Asian ancestry individuals	NA	16q23.2	NR	CMIP			ENSG00000153815	NA	NA	rs2925979-T	rs2925979	0	2925979	intron_variant	0	NR	3e-21	20.5229		0.038	unit decrease	Affymetrix [at least 7091467] (imputed)	N
94	rs2925979	16	81534790	rs2925979	2019-03-12	30670697	Kilpelainen TO	2019-01-22	Nat Commun	www.ncbi.nlm.nih.gov/pubmed/30670697	Multi-ancestry study of blood lipid levels identifies four loci interacting with physical activity.	HDL cholesterol x physical activity interaction (2df test)	7,395 African American inactive individuals, 13,092 African American active individuals, 2,753 Asian ancestry inactive individuals, 3,650 Asian ancestry active individuals, 22,963 European ancestry inactive individuals, 61,939 European ancestry active individuals, 2,829 Hispanic or Latin American inactive individuals, 6,358 Hispanic or Latin American active individuals	1,886 African American inactive individuals, 1,892 African American active individuals, 1,217 South African Black ancestry inactive individuals, 389 South African Black ancestry active individuals, 2,494 East Asian ancestry inactive individuals, 1,947 East Asian ancestry active individuals, 724 South Asian ancestry inactive individuals, 1,425 South Asian ancestry active individuals, 41,042 European ancestry inactive individuals, 66,575 European ancestry active individuals, 2,619 Hispanic inactive individuals, 8,802 Hispanic active individuals	16q23.2	NR	CMIP			ENSG00000153815	NA	NA	rs2925979-T	rs2925979	0	2925979	intron_variant	0	0.2997	1e-19	19		NA		Affymetrix, Illumina [at least 2500000] (imputed)	N
94	rs2925979	16	81534790	rs2925979	2020-07-06	32499647	Spracklen CN	2020-05-06	Nature	www.ncbi.nlm.nih.gov/pubmed/32499647	Identification of type 2 diabetes loci in 433,540 East Asian individuals.	Type 2 diabetes	77,418 East Asian cases, 356,122 East Asian controls	NA	16q23.2	CMIP	CMIP			ENSG00000153815	NA	NA	rs2925979-T	rs2925979	0	2925979	intron_variant	0	0.364	2e-09	8.69897		1.04	[1.03-1.06]	Affymetrix, Illumina [11800000] (imputed)	N
94	rs2925979	16	81534790	rs2925979	2020-04-17	31669095	Zhu Z	2019-10-24	J Allergy Clin Immunol	www.ncbi.nlm.nih.gov/pubmed/31669095	Shared Genetic and Experimental Links between Obesity-Related Traits and Asthma Subtypes in UK Biobank.	Waist-to-hip ratio adjusted for BMI	457,690 European ancestry individuals	NA	16q23.2	NR	CMIP			ENSG00000153815	NA	NA	rs2925979-?	rs2925979	0	2925979	intron_variant	0	NR	9e-41	40.0458		NA		Affymetrix [~ 8270000] (imputed)	N
94	rs2925979	16	81534790	rs2925979	2017-08-18	28448500	Graff M	2017-04-27	PLoS Genet	www.ncbi.nlm.nih.gov/pubmed/28448500	Genome-wide physical activity interactions in adiposity - A meta-analysis of 200,452 adults.	Waist-to-hip ratio adjusted for BMI (joint analysis for main effect and physical activity interaction)	2,518 African American women, 83,707 European ancestry women, 1,773 Filipino ancestry women, 1,030 Indian ancestry women, 1,457 African American men, 52,993 European ancestry men, 7,648 Indian ancestry men, 5,527 European ancestry individuals	6,244 African American women, 17,531 European ancestry women, 329 African American men, 19,956 European ancestry men	16q23.2	CMIP	CMIP			ENSG00000153815	NA	NA	rs2925979-?	rs2925979	0	2925979	intron_variant	0	0.3008	2e-08	7.69897	(women)	NA		Affymetrix, Illumina, Perlegen [~ 2500000] (imputed)	N
94	rs2925979	16	81534790	rs2925979	2019-07-05	30698716	de Vries PS	2019-01-29	Am J Epidemiol	www.ncbi.nlm.nih.gov/pubmed/30698716	Multi-Ancestry Genome-Wide Association Study of Lipid Levels Incorporating Gene-Alcohol Interactions.	HDL cholesterol levels x alcohol consumption (drinkers vs non-drinkers) interaction (2df)	56,505 European ancestry current drinkers, 9,870 African American current drinkers, 2,491 Asian ancestry current drinkers, 2,528 Hispanic current drinkers, 33,388 European ancestry non-drinkers, 11,119 African American non-drinkers, 9,959 Asian ancestry non-drinkers, 1,466 Hispanic non-drinkers	107,548 European ancestry current drinkers, 2,028 African American or Afro-Caribbean current drinkers, 41,240 Asian ancestry current drinkers, 6,622 Hispanic individuals, 1,984 Brazilian ancestry individuals, 29,438 European ancestry non-drinkers, 2,447 African American or Afro-Caribbean non-drinkers, 67,191 Asian ancestry non-drinkers, 7,092 Hispanic non-drinkers, 1,668 Brazilian ancestry non-drinkers	16q23.2	CMIP	CMIP			ENSG00000153815	NA	NA	rs2925979-C	rs2925979	0	2925979	intron_variant	0	NR	1e-44	44		NA		Affymetrix, Illumina [NR] (imputed)	N
94	rs2925979	16	81534790	rs2925979	2019-07-05	30698716	de Vries PS	2019-01-29	Am J Epidemiol	www.ncbi.nlm.nih.gov/pubmed/30698716	Multi-Ancestry Genome-Wide Association Study of Lipid Levels Incorporating Gene-Alcohol Interactions.	Triglyceride levels x alcohol consumption (drinkers vs non-drinkers) interaction (2df)	56,505 European ancestry current drinkers, 9,870 African American current drinkers, 2,491 Asian ancestry current drinkers, 2,528 Hispanic current drinkers, 33,388 European ancestry non-drinkers, 11,119 African American non-drinkers, 9,959 Asian ancestry non-drinkers, 1,466 Hispanic non-drinkers	107,548 European ancestry current drinkers, 2,028 African American or Afro-Caribbean current drinkers, 41,240 Asian ancestry current drinkers, 6,622 Hispanic individuals, 1,984 Brazilian ancestry individuals, 29,438 European ancestry non-drinkers, 2,447 African American or Afro-Caribbean non-drinkers, 67,191 Asian ancestry non-drinkers, 7,092 Hispanic non-drinkers, 1,668 Brazilian ancestry non-drinkers	16q23.2	CMIP	CMIP			ENSG00000153815	NA	NA	rs2925979-C	rs2925979	0	2925979	intron_variant	0	NR	7e-12	11.1549	(EA)	NA		Affymetrix, Illumina [NR] (imputed)	N
94	rs2925979	16	81534790	rs2925979	2019-07-05	30698716	de Vries PS	2019-01-29	Am J Epidemiol	www.ncbi.nlm.nih.gov/pubmed/30698716	Multi-Ancestry Genome-Wide Association Study of Lipid Levels Incorporating Gene-Alcohol Interactions.	Triglyceride levels x alcohol consumption (drinkers vs non-drinkers) interaction (2df)	56,505 European ancestry current drinkers, 9,870 African American current drinkers, 2,491 Asian ancestry current drinkers, 2,528 Hispanic current drinkers, 33,388 European ancestry non-drinkers, 11,119 African American non-drinkers, 9,959 Asian ancestry non-drinkers, 1,466 Hispanic non-drinkers	107,548 European ancestry current drinkers, 2,028 African American or Afro-Caribbean current drinkers, 41,240 Asian ancestry current drinkers, 6,622 Hispanic individuals, 1,984 Brazilian ancestry individuals, 29,438 European ancestry non-drinkers, 2,447 African American or Afro-Caribbean non-drinkers, 67,191 Asian ancestry non-drinkers, 7,092 Hispanic non-drinkers, 1,668 Brazilian ancestry non-drinkers	16q23.2	CMIP	CMIP			ENSG00000153815	NA	NA	rs2925979-C	rs2925979	0	2925979	intron_variant	0	NR	7e-21	20.1549		NA		Affymetrix, Illumina [NR] (imputed)	N
94	rs2925979	16	81534790	rs2925979	2019-07-05	30698716	de Vries PS	2019-01-29	Am J Epidemiol	www.ncbi.nlm.nih.gov/pubmed/30698716	Multi-Ancestry Genome-Wide Association Study of Lipid Levels Incorporating Gene-Alcohol Interactions.	Triglyceride levels x alcohol consumption (drinkers vs non-drinkers) interaction (2df)	56,505 European ancestry current drinkers, 9,870 African American current drinkers, 2,491 Asian ancestry current drinkers, 2,528 Hispanic current drinkers, 33,388 European ancestry non-drinkers, 11,119 African American non-drinkers, 9,959 Asian ancestry non-drinkers, 1,466 Hispanic non-drinkers	107,548 European ancestry current drinkers, 2,028 African American or Afro-Caribbean current drinkers, 41,240 Asian ancestry current drinkers, 6,622 Hispanic individuals, 1,984 Brazilian ancestry individuals, 29,438 European ancestry non-drinkers, 2,447 African American or Afro-Caribbean non-drinkers, 67,191 Asian ancestry non-drinkers, 7,092 Hispanic non-drinkers, 1,668 Brazilian ancestry non-drinkers	16q23.2	CMIP	CMIP			ENSG00000153815	NA	NA	rs2925979-C	rs2925979	0	2925979	intron_variant	0	NR	7e-08	7.1549	(Asian)	NA		Affymetrix, Illumina [NR] (imputed)	N
94	rs2925979	16	81534790	rs2925979	2019-07-05	30698716	de Vries PS	2019-01-29	Am J Epidemiol	www.ncbi.nlm.nih.gov/pubmed/30698716	Multi-Ancestry Genome-Wide Association Study of Lipid Levels Incorporating Gene-Alcohol Interactions.	Triglyceride levels in current drinkers	56,505 European ancestry individuals, 9,870 African American individuals, 2,491 Asian ancestry individuals, 2,528 Hispanic individuals	107,548 European ancestry individuals, 2,028 African American or Afro-Caribbean individuals, 41,240 Asian ancestry individuals, 6,622 Hispanic individuals, 1,984 Brazilian ancestry individuals	16q23.2	CMIP	CMIP			ENSG00000153815	NA	NA	rs2925979-C	rs2925979	0	2925979	intron_variant	0	NR	1e-10	10	(EA)	0.018	NR unit increase	Affymetrix, Illumina [NR] (imputed)	N
94	rs2925979	16	81534790	rs2925979	2019-07-05	30698716	de Vries PS	2019-01-29	Am J Epidemiol	www.ncbi.nlm.nih.gov/pubmed/30698716	Multi-Ancestry Genome-Wide Association Study of Lipid Levels Incorporating Gene-Alcohol Interactions.	Triglyceride levels in current drinkers	56,505 European ancestry individuals, 9,870 African American individuals, 2,491 Asian ancestry individuals, 2,528 Hispanic individuals	107,548 European ancestry individuals, 2,028 African American or Afro-Caribbean individuals, 41,240 Asian ancestry individuals, 6,622 Hispanic individuals, 1,984 Brazilian ancestry individuals	16q23.2	CMIP	CMIP			ENSG00000153815	NA	NA	rs2925979-C	rs2925979	0	2925979	intron_variant	0	NR	9e-08	7.04576	(Asian)	0.014	NR unit increase	Affymetrix, Illumina [NR] (imputed)	N
94	rs2925979	16	81534790	rs2925979	2019-07-05	30698716	de Vries PS	2019-01-29	Am J Epidemiol	www.ncbi.nlm.nih.gov/pubmed/30698716	Multi-Ancestry Genome-Wide Association Study of Lipid Levels Incorporating Gene-Alcohol Interactions.	HDL cholesterol levels x alcohol consumption (drinkers vs non-drinkers) interaction (2df)	56,505 European ancestry current drinkers, 9,870 African American current drinkers, 2,491 Asian ancestry current drinkers, 2,528 Hispanic current drinkers, 33,388 European ancestry non-drinkers, 11,119 African American non-drinkers, 9,959 Asian ancestry non-drinkers, 1,466 Hispanic non-drinkers	107,548 European ancestry current drinkers, 2,028 African American or Afro-Caribbean current drinkers, 41,240 Asian ancestry current drinkers, 6,622 Hispanic individuals, 1,984 Brazilian ancestry individuals, 29,438 European ancestry non-drinkers, 2,447 African American or Afro-Caribbean non-drinkers, 67,191 Asian ancestry non-drinkers, 7,092 Hispanic non-drinkers, 1,668 Brazilian ancestry non-drinkers	16q23.2	CMIP	CMIP			ENSG00000153815	NA	NA	rs2925979-C	rs2925979	0	2925979	intron_variant	0	NR	5e-28	27.301	(EA)	NA		Affymetrix, Illumina [NR] (imputed)	N
94	rs2925979	16	81534790	rs2925979	2019-07-05	30698716	de Vries PS	2019-01-29	Am J Epidemiol	www.ncbi.nlm.nih.gov/pubmed/30698716	Multi-Ancestry Genome-Wide Association Study of Lipid Levels Incorporating Gene-Alcohol Interactions.	Triglyceride levels in current drinkers	56,505 European ancestry individuals, 9,870 African American individuals, 2,491 Asian ancestry individuals, 2,528 Hispanic individuals	107,548 European ancestry individuals, 2,028 African American or Afro-Caribbean individuals, 41,240 Asian ancestry individuals, 6,622 Hispanic individuals, 1,984 Brazilian ancestry individuals	16q23.2	CMIP	CMIP			ENSG00000153815	NA	NA	rs2925979-C	rs2925979	0	2925979	intron_variant	0	NR	4e-19	18.3979		0.016	NR unit increase	Affymetrix, Illumina [NR] (imputed)	N
94	rs2925979	16	81534790	rs2925979	2019-07-05	30698716	de Vries PS	2019-01-29	Am J Epidemiol	www.ncbi.nlm.nih.gov/pubmed/30698716	Multi-Ancestry Genome-Wide Association Study of Lipid Levels Incorporating Gene-Alcohol Interactions.	HDL cholesterol levels x alcohol consumption (drinkers vs non-drinkers) interaction (2df)	56,505 European ancestry current drinkers, 9,870 African American current drinkers, 2,491 Asian ancestry current drinkers, 2,528 Hispanic current drinkers, 33,388 European ancestry non-drinkers, 11,119 African American non-drinkers, 9,959 Asian ancestry non-drinkers, 1,466 Hispanic non-drinkers	107,548 European ancestry current drinkers, 2,028 African American or Afro-Caribbean current drinkers, 41,240 Asian ancestry current drinkers, 6,622 Hispanic individuals, 1,984 Brazilian ancestry individuals, 29,438 European ancestry non-drinkers, 2,447 African American or Afro-Caribbean non-drinkers, 67,191 Asian ancestry non-drinkers, 7,092 Hispanic non-drinkers, 1,668 Brazilian ancestry non-drinkers	16q23.2	CMIP	CMIP			ENSG00000153815	NA	NA	rs2925979-C	rs2925979	0	2925979	intron_variant	0	NR	2e-14	13.699	(Asian)	NA		Affymetrix, Illumina [NR] (imputed)	N
94	rs2925979	16	81534790	rs2925979	2019-11-04	30239722	Pulit SL	2018-09-14	Hum Mol Genet	www.ncbi.nlm.nih.gov/pubmed/30239722	Meta-analysis of genome-wide association studies for body fat distribution in 694,649 individuals of European ancestry.	Waist-to-hip ratio adjusted for BMI	379,501 European ancestry female individuals	NA	16q23.2	NR	CMIP			ENSG00000153815	NA	NA	rs2925979-T	rs2925979	0	2925979	intron_variant	0	0.2959	7e-46	45.1549		0.0265	[0.023-0.03] unit increase	NR [~ 27400000] (imputed)	N
94	rs2925979	16	81534790	rs2925979	2019-09-22	30575882	Lotta LA	2018-12-01	JAMA	www.ncbi.nlm.nih.gov/pubmed/30575882	Association of Genetic Variants Related to Gluteofemoral vs Abdominal Fat Distribution With Type 2 Diabetes, Coronary Disease, and Cardiovascular Risk Factors.	Waist-to-hip ratio adjusted for BMI	660,648 European ancestry individuals	NA	16q23.2	NR	CMIP			ENSG00000153815	NA	NA	rs2925979-T	rs2925979	0	2925979	intron_variant	0	0.3	2e-37	36.699		0.024	[0.02-0.028] unit increase	Affymetrix [2446094] (imputed)	N
94	rs2925979	16	81534790	rs2925979	2019-07-05	30698716	de Vries PS	2019-01-29	Am J Epidemiol	www.ncbi.nlm.nih.gov/pubmed/30698716	Multi-Ancestry Genome-Wide Association Study of Lipid Levels Incorporating Gene-Alcohol Interactions.	Triglyceride levels	89,893 European ancestry individuals, 20,989 African American individuals, 12,450 Asian ancestry individuals, 3,994 HIspanic individuals	136,986 European ancestry individuals, 4,475 African American or Afro-Caribbean individuals, 108,431 Asian ancestry individuals, 13,714 Hispanic individuals, 3,652 Brazilian ancestry individuals	16q23.2	CMIP	CMIP			ENSG00000153815	NA	NA	rs2925979-C	rs2925979	0	2925979	intron_variant	0	NR	7e-07	6.1549	(EA)	0.019	NR unit increase	Affymetrix, Illumina [NR] (imputed)	N
94	rs2925979	16	81534790	rs2925979	2019-07-05	30698716	de Vries PS	2019-01-29	Am J Epidemiol	www.ncbi.nlm.nih.gov/pubmed/30698716	Multi-Ancestry Genome-Wide Association Study of Lipid Levels Incorporating Gene-Alcohol Interactions.	HDL cholesterol levels x alcohol consumption (regular vs non-regular drinkers) interaction (2df)	44,831 European ancestry regular drinkers, 3,976 African American regular drinkers, 1,288 Asian ancestry regular drinkers, 827 Hispanic regular drinkers, 11,674 European ancestry non-regular drinkers, 5,894 African American non-regular drinkers, 1,203 Asian ancestry non-regular drinkers, 1,701 Hispanic non-regular drinkers	71,281 European ancestry regular drinkers, 711 African American or Afro-Caribbean regular drinkers, 35,088 Asian ancestry regular drinkers, 3,742 Hispanic regular drinkers, 36,267 European ancestry non-regular drinkers, 1,317 African American or Afro-Caribbean non-regular drinkers, 6,152 Asian ancestry non-regular drinkers, 2,880 Hispanic non-regular drinkers	16q23.2	CMIP	CMIP			ENSG00000153815	NA	NA	rs2925979-C	rs2925979	0	2925979	intron_variant	0	NR	1e-22	22	(EA)	NA		Affymetrix, Illumina [NR] (imputed)	N
94	rs2925979	16	81534790	rs2925979	2019-09-22	30575882	Lotta LA	2018-12-01	JAMA	www.ncbi.nlm.nih.gov/pubmed/30575882	Association of Genetic Variants Related to Gluteofemoral vs Abdominal Fat Distribution With Type 2 Diabetes, Coronary Disease, and Cardiovascular Risk Factors.	Waist-hip ratio	663,598 European ancestry individuals	NA	16q23.2	NR	CMIP			ENSG00000153815	NA	NA	rs2925979-T	rs2925979	0	2925979	intron_variant	0	0.3	5e-08	7.30103		NA		Affymetrix [2446094] (imputed)	N
94	rs2925979	16	81534790	rs2925979	2019-07-05	30698716	de Vries PS	2019-01-29	Am J Epidemiol	www.ncbi.nlm.nih.gov/pubmed/30698716	Multi-Ancestry Genome-Wide Association Study of Lipid Levels Incorporating Gene-Alcohol Interactions.	Triglyceride levels	89,893 European ancestry individuals, 20,989 African American individuals, 12,450 Asian ancestry individuals, 3,994 HIspanic individuals	136,986 European ancestry individuals, 4,475 African American or Afro-Caribbean individuals, 108,431 Asian ancestry individuals, 13,714 Hispanic individuals, 3,652 Brazilian ancestry individuals	16q23.2	CMIP	CMIP			ENSG00000153815	NA	NA	rs2925979-C	rs2925979	0	2925979	intron_variant	0	NR	2e-06	5.69897	(Asian)	0.013	NR unit increase	Affymetrix, Illumina [NR] (imputed)	N
94	rs2925979	16	81534790	rs2925979	2019-07-05	30698716	de Vries PS	2019-01-29	Am J Epidemiol	www.ncbi.nlm.nih.gov/pubmed/30698716	Multi-Ancestry Genome-Wide Association Study of Lipid Levels Incorporating Gene-Alcohol Interactions.	Triglyceride levels	89,893 European ancestry individuals, 20,989 African American individuals, 12,450 Asian ancestry individuals, 3,994 HIspanic individuals	136,986 European ancestry individuals, 4,475 African American or Afro-Caribbean individuals, 108,431 Asian ancestry individuals, 13,714 Hispanic individuals, 3,652 Brazilian ancestry individuals	16q23.2	CMIP	CMIP			ENSG00000153815	NA	NA	rs2925979-C	rs2925979	0	2925979	intron_variant	0	NR	4e-12	11.3979		0.014	NR unit increase	Affymetrix, Illumina [NR] (imputed)	N
94	rs2925979	16	81534790	rs2925979	2019-07-05	30698716	de Vries PS	2019-01-29	Am J Epidemiol	www.ncbi.nlm.nih.gov/pubmed/30698716	Multi-Ancestry Genome-Wide Association Study of Lipid Levels Incorporating Gene-Alcohol Interactions.	HDL cholesterol levels x alcohol consumption (regular vs non-regular drinkers) interaction (2df)	44,831 European ancestry regular drinkers, 3,976 African American regular drinkers, 1,288 Asian ancestry regular drinkers, 827 Hispanic regular drinkers, 11,674 European ancestry non-regular drinkers, 5,894 African American non-regular drinkers, 1,203 Asian ancestry non-regular drinkers, 1,701 Hispanic non-regular drinkers	71,281 European ancestry regular drinkers, 711 African American or Afro-Caribbean regular drinkers, 35,088 Asian ancestry regular drinkers, 3,742 Hispanic regular drinkers, 36,267 European ancestry non-regular drinkers, 1,317 African American or Afro-Caribbean non-regular drinkers, 6,152 Asian ancestry non-regular drinkers, 2,880 Hispanic non-regular drinkers	16q23.2	CMIP	CMIP			ENSG00000153815	NA	NA	rs2925979-C	rs2925979	0	2925979	intron_variant	0	NR	5e-14	13.301	(Asian)	NA		Affymetrix, Illumina [NR] (imputed)	N
94	rs2925979	16	81534790	rs2925979	2019-07-05	30698716	de Vries PS	2019-01-29	Am J Epidemiol	www.ncbi.nlm.nih.gov/pubmed/30698716	Multi-Ancestry Genome-Wide Association Study of Lipid Levels Incorporating Gene-Alcohol Interactions.	HDL cholesterol levels x alcohol consumption (regular vs non-regular drinkers) interaction (2df)	44,831 European ancestry regular drinkers, 3,976 African American regular drinkers, 1,288 Asian ancestry regular drinkers, 827 Hispanic regular drinkers, 11,674 European ancestry non-regular drinkers, 5,894 African American non-regular drinkers, 1,203 Asian ancestry non-regular drinkers, 1,701 Hispanic non-regular drinkers	71,281 European ancestry regular drinkers, 711 African American or Afro-Caribbean regular drinkers, 35,088 Asian ancestry regular drinkers, 3,742 Hispanic regular drinkers, 36,267 European ancestry non-regular drinkers, 1,317 African American or Afro-Caribbean non-regular drinkers, 6,152 Asian ancestry non-regular drinkers, 2,880 Hispanic non-regular drinkers	16q23.2	CMIP	CMIP			ENSG00000153815	NA	NA	rs2925979-C	rs2925979	0	2925979	intron_variant	0	NR	8e-39	38.0969		NA		Affymetrix, Illumina [NR] (imputed)	N
94	rs2925979	16	81534790	rs2925979	2019-07-05	30698716	de Vries PS	2019-01-29	Am J Epidemiol	www.ncbi.nlm.nih.gov/pubmed/30698716	Multi-Ancestry Genome-Wide Association Study of Lipid Levels Incorporating Gene-Alcohol Interactions.	HDL cholesterol levels	89,893 European ancestry individuals, 20,989 African American individuals, 12,450 Asian ancestry individuals, 3,994 HIspanic individuals	136,986 European ancestry individuals, 4,475 African American or Afro-Caribbean individuals, 108,431 Asian ancestry individuals, 13,714 Hispanic individuals, 3,652 Brazilian ancestry individuals	16q23.2	CMIP	CMIP			ENSG00000153815	NA	NA	rs2925979-C	rs2925979	0	2925979	intron_variant	0	NR	3e-13	12.5229	(EA)	0.01236	NR unit decrease	Affymetrix, Illumina [NR] (imputed)	N
94	rs2925979	16	81534790	rs2925979	2019-07-05	30698716	de Vries PS	2019-01-29	Am J Epidemiol	www.ncbi.nlm.nih.gov/pubmed/30698716	Multi-Ancestry Genome-Wide Association Study of Lipid Levels Incorporating Gene-Alcohol Interactions.	HDL cholesterol levels	89,893 European ancestry individuals, 20,989 African American individuals, 12,450 Asian ancestry individuals, 3,994 HIspanic individuals	136,986 European ancestry individuals, 4,475 African American or Afro-Caribbean individuals, 108,431 Asian ancestry individuals, 13,714 Hispanic individuals, 3,652 Brazilian ancestry individuals	16q23.2	CMIP	CMIP			ENSG00000153815	NA	NA	rs2925979-C	rs2925979	0	2925979	intron_variant	0	NR	5e-12	11.301	(Asian)	0.009265	NR unit decrease	Affymetrix, Illumina [NR] (imputed)	N
94	rs2925979	16	81534790	rs2925979	2019-11-04	30239722	Pulit SL	2018-09-14	Hum Mol Genet	www.ncbi.nlm.nih.gov/pubmed/30239722	Meta-analysis of genome-wide association studies for body fat distribution in 694,649 individuals of European ancestry.	Waist-hip ratio	381,152 European female individuals	NA	16q23.2	NR	CMIP			ENSG00000153815	NA	NA	rs2925979-T	rs2925979	0	2925979	intron_variant	0	0.2958	2e-31	30.699		0.0215	[0.018-0.025] unit increase	NR [~ 27400000] (imputed)	N
94	rs2925979	16	81534790	rs2925979	2019-11-04	30239722	Pulit SL	2018-09-14	Hum Mol Genet	www.ncbi.nlm.nih.gov/pubmed/30239722	Meta-analysis of genome-wide association studies for body fat distribution in 694,649 individuals of European ancestry.	Waist-hip ratio	697,734 European ancestry individuals	NA	16q23.2	NA	CMIP			ENSG00000153815	NA	NA	rs2925979-T	rs2925979	0	2925979	intron_variant	0	0.2958	2e-31	30.699		0.0215	[0.018-0.025] unit increase	NR [~ 27400000] (imputed)	N
94	rs2925979	16	81534790	rs2925979	2019-07-05	30698716	de Vries PS	2019-01-29	Am J Epidemiol	www.ncbi.nlm.nih.gov/pubmed/30698716	Multi-Ancestry Genome-Wide Association Study of Lipid Levels Incorporating Gene-Alcohol Interactions.	HDL cholesterol levels	89,893 European ancestry individuals, 20,989 African American individuals, 12,450 Asian ancestry individuals, 3,994 HIspanic individuals	136,986 European ancestry individuals, 4,475 African American or Afro-Caribbean individuals, 108,431 Asian ancestry individuals, 13,714 Hispanic individuals, 3,652 Brazilian ancestry individuals	16q23.2	CMIP	CMIP			ENSG00000153815	NA	NA	rs2925979-C	rs2925979	0	2925979	intron_variant	0	NR	2e-25	24.699		0.01033	NR unit decrease	Affymetrix, Illumina [NR] (imputed)	N
94	rs2925979	16	81534790	rs2925979	2019-07-05	30698716	de Vries PS	2019-01-29	Am J Epidemiol	www.ncbi.nlm.nih.gov/pubmed/30698716	Multi-Ancestry Genome-Wide Association Study of Lipid Levels Incorporating Gene-Alcohol Interactions.	HDL cholesterol levels in current drinkers	56,505 European ancestry individuals, 9,870 African American individuals, 2,491 Asian ancestry individuals, 2,528 Hispanic individuals	107,548 European ancestry individuals, 2,028 African American or Afro-Caribbean individuals, 41,240 Asian ancestry individuals, 6,622 Hispanic individuals, 1,984 Brazilian ancestry individuals	16q23.2	CMIP	CMIP			ENSG00000153815	NA	NA	rs2925979-C	rs2925979	0	2925979	intron_variant	0	NR	8e-32	31.0969		0.01	NR unit decrease	Affymetrix, Illumina [NR] (imputed)	N
94	rs2925979	16	81534790	rs2925979	2019-07-05	30698716	de Vries PS	2019-01-29	Am J Epidemiol	www.ncbi.nlm.nih.gov/pubmed/30698716	Multi-Ancestry Genome-Wide Association Study of Lipid Levels Incorporating Gene-Alcohol Interactions.	HDL cholesterol levels in current drinkers	56,505 European ancestry individuals, 9,870 African American individuals, 2,491 Asian ancestry individuals, 2,528 Hispanic individuals	107,548 European ancestry individuals, 2,028 African American or Afro-Caribbean individuals, 41,240 Asian ancestry individuals, 6,622 Hispanic individuals, 1,984 Brazilian ancestry individuals	16q23.2	CMIP	CMIP			ENSG00000153815	NA	NA	rs2925979-C	rs2925979	0	2925979	intron_variant	0	NR	4e-18	17.3979	(EA)	0.011	NR unit decrease	Affymetrix, Illumina [NR] (imputed)	N
94	rs2925979	16	81534790	rs2925979	2019-07-05	30698716	de Vries PS	2019-01-29	Am J Epidemiol	www.ncbi.nlm.nih.gov/pubmed/30698716	Multi-Ancestry Genome-Wide Association Study of Lipid Levels Incorporating Gene-Alcohol Interactions.	HDL cholesterol levels in current drinkers	56,505 European ancestry individuals, 9,870 African American individuals, 2,491 Asian ancestry individuals, 2,528 Hispanic individuals	107,548 European ancestry individuals, 2,028 African American or Afro-Caribbean individuals, 41,240 Asian ancestry individuals, 6,622 Hispanic individuals, 1,984 Brazilian ancestry individuals	16q23.2	CMIP	CMIP			ENSG00000153815	NA	NA	rs2925979-C	rs2925979	0	2925979	intron_variant	0	NR	4e-12	11.3979	(Asian)	0.009	NR unit decrease	Affymetrix, Illumina [NR] (imputed)	N
94	rs2925979	16	81534790	rs2925979	2020-02-12	31589552	Lind L	2019-10-07	Metab Syndr Relat Disord	www.ncbi.nlm.nih.gov/pubmed/31589552	Genome-Wide Association Study of the Metabolic Syndrome in UK Biobank.	Metabolic syndrome	291,107 European ancestry individuals	NA	16q23.2	CMIP	CMIP			ENSG00000153815	NA	NA	rs2925979-T	rs2925979	0	2925979	intron_variant	0	0.301767	3e-18	17.5229		0.0616096	[0.048-0.075] unit increase	Affymetrix [9463307] (imputed)	N
94	rs2925979	16	81534790	rs2925979	2019-07-05	30698716	de Vries PS	2019-01-29	Am J Epidemiol	www.ncbi.nlm.nih.gov/pubmed/30698716	Multi-Ancestry Genome-Wide Association Study of Lipid Levels Incorporating Gene-Alcohol Interactions.	Triglyceride levels x alcohol consumption (regular vs non-regular drinkers) interaction (2df)	44,831 European ancestry regular drinkers, 3,976 African American regular drinkers, 1,288 Asian ancestry regular drinkers, 827 Hispanic regular drinkers, 11,674 European ancestry non-regular drinkers, 5,894 African American non-regular drinkers, 1,203 Asian ancestry non-regular drinkers, 1,701 Hispanic non-regular drinkers	71,281 European ancestry regular drinkers, 711 African American or Afro-Caribbean regular drinkers, 35,088 Asian ancestry regular drinkers, 3,742 Hispanic regular drinkers, 36,267 European ancestry non-regular drinkers, 1,317 African American or Afro-Caribbean non-regular drinkers, 6,152 Asian ancestry non-regular drinkers, 2,880 Hispanic non-regular drinkers	16q23.2	CMIP	CMIP			ENSG00000153815	NA	NA	rs2925979-C	rs2925979	0	2925979	intron_variant	0	NR	4e-08	7.39794	(Asian)	NA		Affymetrix, Illumina [NR] (imputed)	N
94	rs2925979	16	81534790	rs2925979	2019-07-05	30698716	de Vries PS	2019-01-29	Am J Epidemiol	www.ncbi.nlm.nih.gov/pubmed/30698716	Multi-Ancestry Genome-Wide Association Study of Lipid Levels Incorporating Gene-Alcohol Interactions.	Triglyceride levels x alcohol consumption (regular vs non-regular drinkers) interaction (2df)	44,831 European ancestry regular drinkers, 3,976 African American regular drinkers, 1,288 Asian ancestry regular drinkers, 827 Hispanic regular drinkers, 11,674 European ancestry non-regular drinkers, 5,894 African American non-regular drinkers, 1,203 Asian ancestry non-regular drinkers, 1,701 Hispanic non-regular drinkers	71,281 European ancestry regular drinkers, 711 African American or Afro-Caribbean regular drinkers, 35,088 Asian ancestry regular drinkers, 3,742 Hispanic regular drinkers, 36,267 European ancestry non-regular drinkers, 1,317 African American or Afro-Caribbean non-regular drinkers, 6,152 Asian ancestry non-regular drinkers, 2,880 Hispanic non-regular drinkers	16q23.2	CMIP	CMIP			ENSG00000153815	NA	NA	rs2925979-C	rs2925979	0	2925979	intron_variant	0	NR	1e-11	11	(EA)	NA		Affymetrix, Illumina [NR] (imputed)	N
94	rs2925979	16	81534790	rs2925979	2019-07-05	30698716	de Vries PS	2019-01-29	Am J Epidemiol	www.ncbi.nlm.nih.gov/pubmed/30698716	Multi-Ancestry Genome-Wide Association Study of Lipid Levels Incorporating Gene-Alcohol Interactions.	Triglyceride levels x alcohol consumption (regular vs non-regular drinkers) interaction (2df)	44,831 European ancestry regular drinkers, 3,976 African American regular drinkers, 1,288 Asian ancestry regular drinkers, 827 Hispanic regular drinkers, 11,674 European ancestry non-regular drinkers, 5,894 African American non-regular drinkers, 1,203 Asian ancestry non-regular drinkers, 1,701 Hispanic non-regular drinkers	71,281 European ancestry regular drinkers, 711 African American or Afro-Caribbean regular drinkers, 35,088 Asian ancestry regular drinkers, 3,742 Hispanic regular drinkers, 36,267 European ancestry non-regular drinkers, 1,317 African American or Afro-Caribbean non-regular drinkers, 6,152 Asian ancestry non-regular drinkers, 2,880 Hispanic non-regular drinkers	16q23.2	CMIP	CMIP			ENSG00000153815	NA	NA	rs2925979-C	rs2925979	0	2925979	intron_variant	0	NR	5e-21	20.301		NA		Affymetrix, Illumina [NR] (imputed)	N
94	rs2925979	16	81534790	rs2925979	2016-02-04	25673412	Shungin D	2015-02-12	Nature	www.ncbi.nlm.nih.gov/pubmed/25673412	New genetic loci link adipose and insulin biology to body fat distribution.	Waist-to-hip ratio adjusted for body mass index	up to 56,910 European ancestry men, up to 86,570 European ancestry women	up to 36,570 European ancestry men, 30,172 European ancestry women, 915 Filipino ancestry men, 735 Filipino ancestry women, 2,351 African American/Afro-Caribbean ancestry men, 6,258 African American/Afro-Caribbean ancestry women, 2,285 South Asian ancestry men, 506 South Asian ancestry women, 195 Seychellois ancestry men, 266 Seychellois ancestry women	16q23.2	CMIP	CMIP			ENSG00000153815	NA	NA	rs2925979-T	rs2925979	0	2925979	intron_variant	0	0.3065	7e-13	12.1549	(women)	0.0342	[0.025-0.044] unit increase	Affymetrix, Illumina, Perlegen [up to 2542447] (imputed)	N
94	rs2925979	16	81534790	rs2925979	2016-02-04	25673412	Shungin D	2015-02-12	Nature	www.ncbi.nlm.nih.gov/pubmed/25673412	New genetic loci link adipose and insulin biology to body fat distribution.	Waist-to-hip ratio adjusted for body mass index	up to 56,910 European ancestry men, up to 86,570 European ancestry women	up to 36,570 European ancestry men, 30,172 European ancestry women, 915 Filipino ancestry men, 735 Filipino ancestry women, 2,351 African American/Afro-Caribbean ancestry men, 6,258 African American/Afro-Caribbean ancestry women, 2,285 South Asian ancestry men, 506 South Asian ancestry women, 195 Seychellois ancestry men, 266 Seychellois ancestry women	16q23.2	CMIP	CMIP			ENSG00000153815	NA	NA	rs2925979-T	rs2925979	0	2925979	intron_variant	0	0.3069	1e-07	7		0.019	[0.012-0.026] unit increase	Affymetrix, Illumina, Perlegen [up to 2542447] (imputed)	N
94	rs2925979	16	81534790	rs2925979	2019-02-14	29507422	Hoffmann TJ	2018-03-05	Nat Genet	www.ncbi.nlm.nih.gov/pubmed/29507422	A large electronic-health-record-based genome-wide study of serum lipids.	Triglycerides	76,627 European ancestry individuals, 7,795 Hispanic individuals, 6,855 East Asian ancestry individuals, 2,958 African American individuals, 439 South Asian ancestry individuals	NA	16q23.2	NR	CMIP			ENSG00000153815	NA	NA	rs2925979-T	rs2925979	0	2925979	intron_variant	0	0.294	3e-10	9.52288	(EA)	0.031	unit increase	Affymetrix [at least 7091467] (imputed)	N
94	rs2925979	16	81534790	rs2925979	2019-02-14	29507422	Hoffmann TJ	2018-03-05	Nat Genet	www.ncbi.nlm.nih.gov/pubmed/29507422	A large electronic-health-record-based genome-wide study of serum lipids.	Triglycerides	76,627 European ancestry individuals, 7,795 Hispanic individuals, 6,855 East Asian ancestry individuals, 2,958 African American individuals, 439 South Asian ancestry individuals	NA	16q23.2	NR	CMIP			ENSG00000153815	NA	NA	rs2925979-T	rs2925979	0	2925979	intron_variant	0	NR	2e-12	11.699		0.032	unit increase	Affymetrix [at least 7091467] (imputed)	N
94	rs2925979	16	81534790	rs2925979	2017-08-22	28448500	Graff M	2017-04-27	PLoS Genet	www.ncbi.nlm.nih.gov/pubmed/28448500	Genome-wide physical activity interactions in adiposity - A meta-analysis of 200,452 adults.	Waist-to-hip ratio adjusted for body mass index	2,518 African American women, 83,707 European ancestry women, 1,773 Filipino ancestry women, 1,030 Indian ancestry women, 1,457 African American men, 52,993 European ancestry men, 7,648 Indian ancestry men, 5,527 European ancestry individuals	6,244 African American women, 17,531 European ancestry women, 329 African American men, 19,956 European ancestry men	16q23.2	CMIP	CMIP			ENSG00000153815	NA	NA	rs2925979-T	rs2925979	0	2925979	intron_variant	0	0.3008	2e-08	7.69897	(EA, women)	0.0317	[0.021-0.043] unit increase	Affymetrix, Illumina, Perlegen [~ 2500000] (imputed)	N
94	rs2925979	16	81534790	rs2925979	2017-08-18	28448500	Graff M	2017-04-27	PLoS Genet	www.ncbi.nlm.nih.gov/pubmed/28448500	Genome-wide physical activity interactions in adiposity - A meta-analysis of 200,452 adults.	Waist-to-hip ratio adjusted for BMI (joint analysis for main effect and physical activity interaction)	2,518 African American women, 83,707 European ancestry women, 1,773 Filipino ancestry women, 1,030 Indian ancestry women, 1,457 African American men, 52,993 European ancestry men, 7,648 Indian ancestry men, 5,527 European ancestry individuals	6,244 African American women, 17,531 European ancestry women, 329 African American men, 19,956 European ancestry men	16q23.2	CMIP	CMIP			ENSG00000153815	NA	NA	rs2925979-?	rs2925979	0	2925979	intron_variant	0	0.3008	2e-08	7.69897	(EA, women)	NA		Affymetrix, Illumina, Perlegen [~ 2500000] (imputed)	N
94	rs2925979	16	81534790	rs2925979	2017-10-20	28869590	Zhao W	2017-09-04	Nat Genet	www.ncbi.nlm.nih.gov/pubmed/28869590	Identification of new susceptibility loci for type 2 diabetes and shared etiological pathways with coronary heart disease.	Type 2 diabetes	6,353 South Asian ancestry cases, 7,179 South Asian ancestry controls, 3,871 European ancestry cases, 16,427 European ancestry controls, 34,840 cases, 114,981 controls	7,888 South Asian ancestry cases, 20,679 South Asian ancestry controls, 387 European ancestry cases, 2,092 European ancestry controls, 19,998 East Asian ancestry cases, 30,983 East Asian ancestry controls	16q23.2	CMIP	CMIP			ENSG00000153815	NA	NA	rs2925979-T	rs2925979	0	2925979	intron_variant	0	0.29	2e-08	7.69897		1.05	[1.03-1.07]	Affymetrix, Illumina [NR] (imputed)	N
94	rs2925979	16	81534790	rs2925979	2017-10-20	28869590	Zhao W	2017-09-04	Nat Genet	www.ncbi.nlm.nih.gov/pubmed/28869590	Identification of new susceptibility loci for type 2 diabetes and shared etiological pathways with coronary heart disease.	Type 2 diabetes	6,353 South Asian ancestry cases, 7,179 South Asian ancestry controls, 3,871 European ancestry cases, 16,427 European ancestry controls, 34,840 cases, 114,981 controls	7,888 South Asian ancestry cases, 20,679 South Asian ancestry controls, 387 European ancestry cases, 2,092 European ancestry controls, 19,998 East Asian ancestry cases, 30,983 East Asian ancestry controls	16q23.2	CMIP	CMIP			ENSG00000153815	NA	NA	rs2925979-C	rs2925979	0	2925979	intron_variant	0	0.7117	8e-07	6.09691	(EA)	0.0554	[0.033-0.077] unit decrease	Affymetrix, Illumina [NR] (imputed)	N
94	rs2925979	16	81534790	rs2925979	2017-09-22	28566273	Scott RA	2017-05-31	Diabetes	www.ncbi.nlm.nih.gov/pubmed/28566273	An Expanded Genome-Wide Association Study of Type 2 Diabetes in Europeans.	Type 2 diabetes	up to 26,676 European ancestry cases, up to 132,532 European ancestry controls	14,545 European ancestry cases, 38,994 European ancestry controls	16q23.2	CMIP	CMIP			ENSG00000153815	NA	NA	rs2925979-T	rs2925979	0	2925979	intron_variant	0	0.3	2e-09	8.69897		1.07	[1.04-1.09]	Affymetrix, Illumina [at least 11579618] (imputed)	N
94	rs2925979	16	81534790	rs2925979	2018-07-28	29403010	Kanai M	2018-02-05	Nat Genet	www.ncbi.nlm.nih.gov/pubmed/29403010	Genetic analysis of quantitative traits in the Japanese population links cell types to complex human diseases.	High density lipoprotein cholesterol levels	70,657 Japanese ancestry individuals	NA	16q23.2	CMIP	CMIP			ENSG00000153815	NA	NA	rs2925979-?	rs2925979	0	2925979	intron_variant	0	NR	7e-13	12.1549		0.03966	[0.029-0.05] unit increase novel	Illumina [6108953] (imputed)	N
94	rs2925979	16	81534790	rs2925979	2014-04-26	24105470	Wu Y	2013-10-14	Hum Mol Genet	www.ncbi.nlm.nih.gov/pubmed/24105470	A meta-analysis of genome-wide association studies for adiponectin levels in East Asians identifies a novel locus near WDR11-FGFR2.	Adiponectin levels	7,827 East Asian ancestry individuals	10,252 East Asian ancestry individuals	16q23.2	CMIP	CMIP			ENSG00000153815	NA	NA	rs2925979-T	rs2925979	0	2925979	intron_variant	0	0.411	2e-10	9.69897		0.08	[0.060-0.100] unit decrease	Affymetrix, Illumina [~ 2500000] (imputed)	N
94	rs2925979	16	81534790	rs2925979	2012-01-25	20686565	Teslovich TM	2010-08-05	Nature	www.ncbi.nlm.nih.gov/pubmed/20686565	Biological, clinical and population relevance of 95 loci for blood lipids.	HDL cholesterol	99,900 European ancestry individuals	NA	16q23.2	CMIP	CMIP			ENSG00000153815	NA	NA	rs2925979-T	rs2925979	0	2925979	intron_variant	0	0.3	2e-11	10.699		0.45	[0.29-0.61] mg/dL decrease	Affymetrix, Illumina, Perlegen [~ 2600000] (imputed)	N
94	rs2925979	16	81534790	rs2925979	2012-05-10	22479202	Dastani Z	2012-03-29	PLoS Genet	www.ncbi.nlm.nih.gov/pubmed/22479202	Novel loci for adiponectin levels and their influence on type 2 diabetes and metabolic traits: a multi-ethnic meta-analysis of 45,891 individuals.	Adiponectin levels	29,347 European ancestry individuals, 4,232 African American individuals, 1,776 Filipino ancestry individuals	NA	16q23.2	CMIP	CMIP			ENSG00000153815	NA	NA	rs2925979-T	rs2925979	0	2925979	intron_variant	0	0.3	3e-21	20.5229		0.04	[0.032-0.048] unit decrease	Affymetrix, Illumina [NR] (imputed)	N
94	rs2925979	16	81534790	rs2925979	2019-01-11	30054458	Xue A	2018-07-27	Nat Commun	www.ncbi.nlm.nih.gov/pubmed/30054458	Genome-wide association analyses identify 143 risk variants and putative regulatory mechanisms for type 2 diabetes.	Type 2 diabetes	61,714 European ancestry cases, 1,178 Pakistani ancestry cases, 593,952 European ancestry controls, 2,472 Pakistani ancestry controls	NA	16q23.2	CMIP	CMIP			ENSG00000153815	NA	NA	rs2925979-T	rs2925979	0	2925979	intron_variant	0	0.29915	9e-12	11.0458		0.0534	[0.038-0.069] unit increase	NR [5035015] (imputed)	N
94	rs2925979	16	81534790	rs2925979	2020-12-14	32042192	Ruth KS	2020-02-10	Nat Med	www.ncbi.nlm.nih.gov/pubmed/32042192	Using human genetics to understand the disease impacts of testosterone in men and women.	Sex hormone-binding globulin levels adjusted for BMI	368,929 European ancestry individuals	NA	16q23.2	NR	CMIP			ENSG00000153815	NA	NA	rs2925979-C	rs2925979	0	2925979	intron_variant	0	0.699431	2e-16	15.699		0.00692337	[0.0051-0.0087] unit increase	Affymetrix [16582909] (imputed)	N
94	rs2925979	16	81534790	rs2925979	2020-09-14	32541925	Vujkovic M	2020-06-15	Nat Genet	www.ncbi.nlm.nih.gov/pubmed/32541925	Discovery of 318 new risk loci for type 2 diabetes and related vascular outcomes among 1.4 million participants in a multi-ancestry meta-analysis.	Type 2 diabetes	148,726 European ancestry cases, 965,732 European ancestry controls	NA	16q23.2	NR	CMIP			ENSG00000153815	NA	NA	rs2925979-C	rs2925979	0	2925979	intron_variant	0	0.6916	2e-19	18.699		0.0448	[0.035-0.055] unit decrease	Affymetrix, Illumina [1198787] (imputed)	N
94	rs2925979	16	81534790	rs2925979	2020-12-14	32042192	Ruth KS	2020-02-10	Nat Med	www.ncbi.nlm.nih.gov/pubmed/32042192	Using human genetics to understand the disease impacts of testosterone in men and women.	Sex hormone-binding globulin levels	370,125 European ancestry individuals	NA	16q23.2	NR	CMIP			ENSG00000153815	NA	NA	rs2925979-C	rs2925979	0	2925979	intron_variant	0	0.699431	6e-14	13.2218		0.00695394	[0.005-0.009] unit increase	Affymetrix [16582965] (imputed)	N
94	rs2925979	16	81534790	rs2925979	2021-03-22	33339817	Nielsen JB	2020-12-18	Nat Commun	www.ncbi.nlm.nih.gov/pubmed/33339817	Loss-of-function genomic variants highlight potential therapeutic targets for cardiovascular disease.	High density lipoprotein cholesterol levels	76,081 European ancestry individuals, 127,395 Japanese ancestry individuals	NA	16q23.2	CMIP	CMIP			ENSG00000153815	NA	NA	rs2925979-?	rs2925979	0	2925979	intron_variant	0		2e-18	17.699		0.0393	[0.03-0.048] unit increase	Illumina [31500000] (imputed)	N
94	rs2925979	16	81534790	rs2925979	2020-12-14	32042192	Ruth KS	2020-02-10	Nat Med	www.ncbi.nlm.nih.gov/pubmed/32042192	Using human genetics to understand the disease impacts of testosterone in men and women.	Sex hormone-binding globulin levels	189,473 European ancestry women	NA	16q23.2	NR	CMIP			ENSG00000153815	NA	NA	rs2925979-C	rs2925979	0	2925979	intron_variant	0	0.699772	3e-20	19.5229		0.0133759	[0.01-0.016] unit increase	Affymetrix [16585866] (imputed)	N
94	rs2925979	16	81534790	rs2925979	2020-12-14	32042192	Ruth KS	2020-02-10	Nat Med	www.ncbi.nlm.nih.gov/pubmed/32042192	Using human genetics to understand the disease impacts of testosterone in men and women.	Sex hormone-binding globulin levels adjusted for BMI	188,908 European ancestry women	NA	16q23.2	NR	CMIP			ENSG00000153815	NA	NA	rs2925979-C	rs2925979	0	2925979	intron_variant	0	0.699772	1e-26	26		0.0135186	[0.011-0.016] unit increase	Affymetrix [16585854] (imputed)	N
94	rs2925979	16	81534790	rs2925979	2019-07-01	31217584	Wojcik GL	2019-06-19	Nature	www.ncbi.nlm.nih.gov/pubmed/31217584	Genetic analyses of diverse populations improves discovery for complex traits.	High density lipoprotein cholesterol levels	10,085 African American individuals, 17,751 Hispanic/Latino individuals, 2,378 Asian ancestry individuals, 1,912 Native Hawaiian ancestry individuals, 604 Native American ancestry individuals, 333 individuals	NA	16q23.2	NR	CMIP			ENSG00000153815	NA	NA	rs2925979-?	rs2925979	0	2925979	intron_variant	0	NR	1e-06	6		0.623936	[0.37-0.88] unit increase	Illumina [31978362] (imputed)	N
94	rs2925979	16	81534790	rs2925979	2018-11-26	30275531	Klarin D	2018-10-01	Nat Genet	www.ncbi.nlm.nih.gov/pubmed/30275531	Genetics of blood lipids among ~300,000 multi-ethnic participants of the Million Veteran Program.	Triglycerides	215,551 European ancestry individuals, 57,332 African American individuals, 24,743 Hispanic individuals	Up to 319,677 individuals	16q23.2	CMIP	CMIP			ENSG00000153815	NA	NA	rs2925979-T	rs2925979	0	2925979	intron_variant	0	0.2951	3e-10	9.52288		0.0181	[0.012-0.024] mg dl-1 increase	Affymetrix [up to 31400000] (imputed)	N
94	rs2925979	16	81534790	rs2925979	2018-11-26	30275531	Klarin D	2018-10-01	Nat Genet	www.ncbi.nlm.nih.gov/pubmed/30275531	Genetics of blood lipids among ~300,000 multi-ethnic participants of the Million Veteran Program.	HDL cholesterol	215,551 European ancestry individuals, 57,332 African American individuals, 24,743 Hispanic individuals	Up to 319,677 individuals	16q23.2	CMIP	CMIP			ENSG00000153815	NA	NA	rs2925979-T	rs2925979	0	2925979	intron_variant	0	0.2955	6e-27	26.2218		0.0309	[0.025-0.037] mg dl-1 decrease	Affymetrix [up to 31400000] (imputed)	N
94	rs2925979	16	81534790	rs2925979	2020-04-17	31669095	Zhu Z	2019-10-24	J Allergy Clin Immunol	www.ncbi.nlm.nih.gov/pubmed/31669095	Shared Genetic and Experimental Links between Obesity-Related Traits and Asthma Subtypes in UK Biobank.	Waist circumference adjusted for body mass index	457,690 European ancestry individuals	NA	16q23.2	NR	CMIP			ENSG00000153815	NA	NA	rs2925979-?	rs2925979	0	2925979	intron_variant	0	NR	1e-18	18		NA		Affymetrix [~ 8270000] (imputed)	N
94	rs2925979	16	81534790	rs2925979	2022-11-17	34887591	Graham SE	2021-12-09	Nature	www.ncbi.nlm.nih.gov/pubmed/34887591	The power of genetic diversity in genome-wide association studies of lipids.	Non-HDL cholesterol levels	1,320,016 European ancestry individuals	NA	16q23.2		CMIP			ENSG00000153815	NA	NA	rs2925979-T	rs2925979	0	2925979	intron_variant	0	0.301935	1e-08	8		0.0119142	[0.0084-0.0154] unit increase	NR [52000000] (imputed)	N
94	rs2925979	16	81534790	rs2925979	2021-06-29	33462484	Sinnott-Armstrong N	2021-01-18	Nat Genet	www.ncbi.nlm.nih.gov/pubmed/33462484	Genetics of 35 blood and urine biomarkers in the UK Biobank.	High density lipoprotein cholesterol levels	313,372 European ancestry individuals, 5,573 African ancestry individuals, 6,689 South Asian ancestry individuals	NA	16q23.2	NR	CMIP			ENSG00000153815	NA	NA	rs2925979-C	rs2925979	0	2925979	intron_variant	0	NR	1e-48	48		0.0396	[0.034-0.045] unit increase	Affymetrix [9000000] (imputed)	N
94	rs2925979	16	81534790	rs2925979	2021-06-29	33462484	Sinnott-Armstrong N	2021-01-18	Nat Genet	www.ncbi.nlm.nih.gov/pubmed/33462484	Genetics of 35 blood and urine biomarkers in the UK Biobank.	Triglyceride levels	342,233 European ancestry individuals, 6,014 African ancestry individuals, 7,330 South Asian ancestry individuals	NA	16q23.2	NR	CMIP			ENSG00000153815	NA	NA	rs2925979-C	rs2925979	0	2925979	intron_variant	0	NR	2e-36	35.699		0.0326	[0.028-0.038] unit decrease	Affymetrix [9000000] (imputed)	N
94	rs2925979	16	81534790	rs2925979	2021-06-29	33462484	Sinnott-Armstrong N	2021-01-18	Nat Genet	www.ncbi.nlm.nih.gov/pubmed/33462484	Genetics of 35 blood and urine biomarkers in the UK Biobank.	Sex hormone-binding globulin levels	310,323 European ancestry individuals, 5,523 African ancestry individuals, 6,638 South Asian ancestry individuals	NA	16q23.2	NR	CMIP			ENSG00000153815	NA	NA	rs2925979-C	rs2925979	0	2925979	intron_variant	0	NR	6e-10	9.22185		0.0168	[0.012-0.022] unit increase	Affymetrix [9000000] (imputed)	N
94	rs2925979	16	81534790	rs2925979	2019-02-08	30595370	Kichaev G	2018-12-27	Am J Hum Genet	www.ncbi.nlm.nih.gov/pubmed/30595370	Leveraging Polygenic Functional Enrichment to Improve GWAS Power.	Waist-hip ratio	approximately 458,000 European ancestry individuals	NA	16q23.2		CMIP			ENSG00000153815	NA	NA	rs2925979-?	rs2925979	0	2925979	intron_variant	0	NR	1e-34	34		NA		NR [~ 8900000] (imputed)	N
94	rs2925979	16	81534790	rs2925979	2022-11-17	34887591	Graham SE	2021-12-09	Nature	www.ncbi.nlm.nih.gov/pubmed/34887591	The power of genetic diversity in genome-wide association studies of lipids.	Triglyceride levels	40,963 South Asian ancestry individuals, 48,057 Hispanic individuals, 99,432 Admixed African or African ancestry individuals, 146,492 East Asian ancestry individuals, 1,320,016 European ancestry individuals	NA	16q23.2		CMIP			ENSG00000153815	NA	NA	rs2925979-?	rs2925979	0	2925979	intron_variant	0	NR	3e-69	68.5229		NA		NR [52000000] (imputed)	N
94	rs2925979	16	81534790	rs2925979	2021-06-29	33462484	Sinnott-Armstrong N	2021-01-18	Nat Genet	www.ncbi.nlm.nih.gov/pubmed/33462484	Genetics of 35 blood and urine biomarkers in the UK Biobank.	Glycated hemoglobin levels	327,177 European ancestry individuals, 4,847 African ancestry individuals, 6,895 South Asian ancestry individuals	NA	16q23.2	NR	CMIP			ENSG00000153815	NA	NA	rs2925979-C	rs2925979	0	2925979	intron_variant	0	NR	2e-10	9.69897		0.0169	[0.012-0.022] unit decrease	Affymetrix [9000000] (imputed)	N
94	rs2925979	16	81534790	rs2925979	2022-11-17	34887591	Graham SE	2021-12-09	Nature	www.ncbi.nlm.nih.gov/pubmed/34887591	The power of genetic diversity in genome-wide association studies of lipids.	Triglyceride levels	1,320,016 European ancestry individuals	NA	16q23.2		CMIP			ENSG00000153815	NA	NA	rs2925979-C	rs2925979	0	2925979	intron_variant	0	0.698987	9e-44	43.0458		0.0257081	[0.023-0.029] unit decrease	NR [52000000] (imputed)	N
94	rs2925979	16	81534790	rs2925979	2021-08-24	34021172	Christakoudi S	2021-05-21	Sci Rep	www.ncbi.nlm.nih.gov/pubmed/34021172	GWAS of allometric body-shape indices in UK Biobank identifies loci suggesting associations with morphogenesis, organogenesis, adrenal cell renewal and cancer.	Waist-to-hip ratio adjusted for BMI	219,872 British ancestry women	NA	16q23.2	CMIP	CMIP			ENSG00000153815	NA	NA	rs2925979-T	rs2925979	0	2925979	intron_variant	0	NR	4e-58	57.3979		0.0495027	[0.043-0.056] unit increase	Affymetrix [319769] (imputed)	N
94	rs2925979	16	81534790	rs2925979	2021-06-29	33462484	Sinnott-Armstrong N	2021-01-18	Nat Genet	www.ncbi.nlm.nih.gov/pubmed/33462484	Genetics of 35 blood and urine biomarkers in the UK Biobank.	Apolipoprotein A1 levels	311,601 European ancestry individuals, 5,550 African ancestry individuals, 6,682 South Asian ancestry individuals	NA	16q23.2	NR	CMIP			ENSG00000153815	NA	NA	rs2925979-C	rs2925979	0	2925979	intron_variant	0	NR	3e-27	26.5229		0.0293	[0.024-0.035] unit increase	Affymetrix [9000000] (imputed)	N
94	rs2925979	16	81534790	rs2925979	2022-06-13	35192695	Haas CB	2022-02-22	Endocrinology	www.ncbi.nlm.nih.gov/pubmed/35192695	Cross-ancestry genome-wide association studies of sex hormone concentrations in pre- and postmenopausal women.	Sex hormone-binding globulin levels	196,901 European ancestry individuals	NA	16q23.2		CMIP			ENSG00000153815	NA	NA	rs2925979-T	rs2925979	0	2925979	intron_variant	0	0.300213	1e-17	17		0.0297447	[0.023-0.037] unit decrease	NR [NR] (imputed)	N
94	rs2925979	16	81534790	rs2925979	2021-06-29	33462484	Sinnott-Armstrong N	2021-01-18	Nat Genet	www.ncbi.nlm.nih.gov/pubmed/33462484	Genetics of 35 blood and urine biomarkers in the UK Biobank.	Apolipoprotein B levels	340,860 European ancestry individuals, 5,962 African ancestry individuals, 7,275 South Asian ancestry individuals	NA	16q23.2	NR	CMIP			ENSG00000153815	NA	NA	rs2925979-C	rs2925979	0	2925979	intron_variant	0	NR	1e-10	10		0.0168	[0.012-0.022] unit decrease	Affymetrix [9000000] (imputed)	N
94	rs2925979	16	81534790	rs2925979	2022-04-08	34877740	Ye J	2021-12-07	Addict Biol	www.ncbi.nlm.nih.gov/pubmed/34877740	Associations between electronic devices use and common mental traits: A gene-environment interaction model using the UK Biobank data.	Cigarette consumption x playing computer games interaction	488,377 British ancestry individuals	NA	16q23.2		CMIP			ENSG00000153815	NA	NA	rs2925979-?	rs2925979	0	2925979	intron_variant	0	NR	1e-07	7		1.40095	[0.88-1.92] unit decrease	Affymetrix [NR] (imputed)	N
94	rs2925979	16	81534790	rs2925979	2022-06-13	35192695	Haas CB	2022-02-22	Endocrinology	www.ncbi.nlm.nih.gov/pubmed/35192695	Cross-ancestry genome-wide association studies of sex hormone concentrations in pre- and postmenopausal women.	Sex hormone-binding globulin levels in postmenopausal women	92,911 European ancestry individuals	NA	16q23.2		CMIP			ENSG00000153815	NA	NA	rs2925979-T	rs2925979	0	2925979	intron_variant	0	0.300213	9e-12	11.0458		0.034622	[0.025-0.045] unit decrease	NR [NR] (imputed)	N
94	rs2925979	16	81534790	rs2925979	2022-06-13	35192695	Haas CB	2022-02-22	Endocrinology	www.ncbi.nlm.nih.gov/pubmed/35192695	Cross-ancestry genome-wide association studies of sex hormone concentrations in pre- and postmenopausal women.	Sex hormone-binding globulin levels	4,522 African ancestry individuals, 196,901 European ancestry individuals	NA	16q23.2		CMIP			ENSG00000153815	NA	NA	rs2925979-?	rs2925979	0	2925979	intron_variant	0	NR	3e-18	17.5229		8.72	z score decrease	NR [NR] (imputed)	N
94	rs2925979	16	81534790	rs2925979	2020-12-08	32915782	Spracklen CN	2020-09-11	PLoS Genet	www.ncbi.nlm.nih.gov/pubmed/32915782	Adiponectin GWAS loci harboring extensive allelic heterogeneity exhibit distinct molecular consequences.	Adiponectin levels (BMI-adjusted)	9,262 European ancestry individuals	NA	16q23.2		CMIP			ENSG00000153815	NA	NA	rs2925979-C	rs2925979	0	2925979	intron_variant	0	0.69	7e-07	6.1549		0.08	[0.041-0.119] unit increase	Illumina [16607452] (imputed)	N
94	rs2925979	16	81534790	rs2925979	2020-11-04	33097823	Pei YF	2020-10-23	Commun Biol	www.ncbi.nlm.nih.gov/pubmed/33097823	The genetic architecture of appendicular lean mass characterized by association analysis in the UK Biobank study.	Appendicular lean mass	450,243 European ancestry individuals	NA	16q23.2	CMIP	CMIP			ENSG00000153815	NA	NA	rs2925979-T	rs2925979	0	2925979	intron_variant	0	0.2999	2e-11	10.699		0.0138	[0.0099-0.0177] unit increase	Affymetrix [18391927] (imputed)	N
94	rs2925979	16	81534790	rs2925979	2022-11-17	36329257	Lee CJ	2022-11-03	Commun Biol	www.ncbi.nlm.nih.gov/pubmed/36329257	Phenome-wide analysis of Taiwan Biobank reveals novel glycemia-related loci and genetic risks for diabetes.	High density lipoprotein cholesterol levels	76,531 Taiwanese ancestry individuals	NA	16q23.2		CMIP			ENSG00000153815	NA	NA	rs2925979-?	rs2925979	0	2925979	intron_variant	0	NR	3e-24	23.5229		0.621882	unit increase	NR [5925277] (imputed)	N
94	rs2925979	16	81534790	rs2925979	2022-08-19	35551307	Mahajan A	2022-05-12	Nat Genet	www.ncbi.nlm.nih.gov/pubmed/35551307	Multi-ancestry genetic study of type 2 diabetes highlights the power of diverse populations for discovery and translation.	Type 2 diabetes	251,740 European ancestry individuals, 139,705 East Asian ancestry individuals, 40,737 South Asian ancestry individuals, 27,417 Hispanic individuals, 30,167 African American individuals, 2,426 Zulu ancestry individuals	NA	16q23.2		CMIP			ENSG00000153815	NA	NA	rs2925979-T	rs2925979	0	2925979	intron_variant	0	NR	4e-20	19.3979		1.05	[1.04-1.06]	Affymetrix, Illumina [10454876] (imputed)	N
94	rs2925979	16	81534790	rs2925979	2022-08-19	35551307	Mahajan A	2022-05-12	Nat Genet	www.ncbi.nlm.nih.gov/pubmed/35551307	Multi-ancestry genetic study of type 2 diabetes highlights the power of diverse populations for discovery and translation.	Type 2 diabetes	251,740 European ancestry individuals	NA	16q23.2		CMIP			ENSG00000153815	NA	NA	rs2925979-T	rs2925979	0	2925979	intron_variant	0	0.299	7e-15	14.1549		0.055	[0.041-0.069] unit increase	Affymetrix, Illumina [10454876] (imputed)	N
94	rs2925979	16	81534790	rs2925979	2022-08-19	35551307	Mahajan A	2022-05-12	Nat Genet	www.ncbi.nlm.nih.gov/pubmed/35551307	Multi-ancestry genetic study of type 2 diabetes highlights the power of diverse populations for discovery and translation.	Type 2 diabetes	139,705 East Asian ancestry individuals	NA	16q23.2		CMIP			ENSG00000153815	NA	NA	rs2925979-T	rs2925979	0	2925979	intron_variant	0	0.38	4e-07	6.39794		0.044	[0.026-0.062] unit increase	Affymetrix, Illumina [9106251] (imputed)	N
94	rs2925979	16	81534790	rs2925979	2022-11-17	34887591	Graham SE	2021-12-09	Nature	www.ncbi.nlm.nih.gov/pubmed/34887591	The power of genetic diversity in genome-wide association studies of lipids.	High density lipoprotein cholesterol levels	1,320,016 European ancestry individuals	NA	16q23.2		CMIP			ENSG00000153815	NA	NA	rs2925979-C	rs2925979	0	2925979	intron_variant	0	0.698896	3e-70	69.5229		0.0347222	[0.032-0.038] unit increase	NR [52000000] (imputed)	N
94	rs2925979	16	81534790	rs2925979	2021-08-24	34021172	Christakoudi S	2021-05-21	Sci Rep	www.ncbi.nlm.nih.gov/pubmed/34021172	GWAS of allometric body-shape indices in UK Biobank identifies loci suggesting associations with morphogenesis, organogenesis, adrenal cell renewal and cancer.	A body shape index	219,872 British ancestry women	NA	16q23.2	CMIP	CMIP			ENSG00000153815	NA	NA	rs2925979-T	rs2925979	0	2925979	intron_variant	0	NR	1e-33	33		0.0375444	[0.031-0.044] unit increase	Affymetrix [321169] (imputed)	N
94	rs2925979	16	81534790	rs2925979	2022-11-17	34887591	Graham SE	2021-12-09	Nature	www.ncbi.nlm.nih.gov/pubmed/34887591	The power of genetic diversity in genome-wide association studies of lipids.	High density lipoprotein cholesterol levels	99,432 Admixed African or African ancestry individuals	NA	16q23.2		CMIP			ENSG00000153815	NA	NA	rs2925979-C	rs2925979	0	2925979	intron_variant	0	0.689479	1e-10	10		0.0328404	[0.023-0.043] unit increase	NR [52000000] (imputed)	N
94	rs2925979	16	81534790	rs2925979	2022-11-17	34887591	Graham SE	2021-12-09	Nature	www.ncbi.nlm.nih.gov/pubmed/34887591	The power of genetic diversity in genome-wide association studies of lipids.	High density lipoprotein cholesterol levels	146,492 East Asian ancestry individuals	NA	16q23.2		CMIP			ENSG00000153815	NA	NA	rs2925979-C	rs2925979	0	2925979	intron_variant	0	0.608472	4e-12	11.3979		0.0384227	[0.028-0.049] unit increase	NR [52000000] (imputed)	N
94	rs2925979	16	81534790	rs2925979	2022-11-17	34887591	Graham SE	2021-12-09	Nature	www.ncbi.nlm.nih.gov/pubmed/34887591	The power of genetic diversity in genome-wide association studies of lipids.	High density lipoprotein cholesterol levels	40,963 South Asian ancestry individuals, 48,057 Hispanic individuals, 99,432 Admixed African or African ancestry individuals, 146,492 East Asian ancestry individuals, 1,320,016 European ancestry individuals	NA	16q23.2		CMIP			ENSG00000153815	NA	NA	rs2925979-?	rs2925979	0	2925979	intron_variant	0	NR	2e-128	127.699		NA		NR [52000000] (imputed)	N
94	rs2925979	16	81534790	rs2925979	2022-04-27	35213538	Richardson TG	2022-02-25	PLoS Biol	www.ncbi.nlm.nih.gov/pubmed/35213538	Characterising metabolomic signatures of lipid-modifying therapies through drug target mendelian randomisation.	Total lipid levels in HDL	115,082 European ancestry individuals	NA	16q23.2		CMIP			ENSG00000153815	NA	NA	rs2925979-T	rs2925979	0	2925979	intron_variant	0	0.301051	1e-15	15		0.0321856	[0.024-0.04] unit decrease	NR [11722792] (imputed)	N
94	rs2925979	16	81534790	rs2925979	2022-04-27	35213538	Richardson TG	2022-02-25	PLoS Biol	www.ncbi.nlm.nih.gov/pubmed/35213538	Characterising metabolomic signatures of lipid-modifying therapies through drug target mendelian randomisation.	Free cholesterol levels in HDL	115,082 European ancestry individuals	NA	16q23.2		CMIP			ENSG00000153815	NA	NA	rs2925979-T	rs2925979	0	2925979	intron_variant	0	0.301051	2e-16	15.699		0.0326831	[0.025-0.04] unit decrease	NR [11722792] (imputed)	N
94	rs2925979	16	81534790	rs2925979	2022-04-27	35213538	Richardson TG	2022-02-25	PLoS Biol	www.ncbi.nlm.nih.gov/pubmed/35213538	Characterising metabolomic signatures of lipid-modifying therapies through drug target mendelian randomisation.	Concentration of HDL particles	115,082 European ancestry individuals	NA	16q23.2		CMIP			ENSG00000153815	NA	NA	rs2925979-T	rs2925979	0	2925979	intron_variant	0	0.301051	1e-10	10		0.0270852	[0.019-0.035] unit decrease	NR [11722792] (imputed)	N
94	rs2925979	16	81534790	rs2925979	2022-04-27	35213538	Richardson TG	2022-02-25	PLoS Biol	www.ncbi.nlm.nih.gov/pubmed/35213538	Characterising metabolomic signatures of lipid-modifying therapies through drug target mendelian randomisation.	Cholesteryl esters to total lipids ratio in large HDL	115,082 European ancestry individuals	NA	16q23.2		CMIP			ENSG00000153815	NA	NA	rs2925979-T	rs2925979	0	2925979	intron_variant	0	0.301051	3e-17	16.5229		0.0361275	[0.028-0.044] unit decrease	NR [11722792] (imputed)	N
94	rs2925979	16	81534790	rs2925979	2022-04-27	35213538	Richardson TG	2022-02-25	PLoS Biol	www.ncbi.nlm.nih.gov/pubmed/35213538	Characterising metabolomic signatures of lipid-modifying therapies through drug target mendelian randomisation.	Free cholesterol levels in large HDL	115,082 European ancestry individuals	NA	16q23.2		CMIP			ENSG00000153815	NA	NA	rs2925979-T	rs2925979	0	2925979	intron_variant	0	0.301051	8e-20	19.0969		0.0357845	[0.028-0.043] unit decrease	NR [11722792] (imputed)	N
94	rs2925979	16	81534790	rs2925979	2022-04-27	35213538	Richardson TG	2022-02-25	PLoS Biol	www.ncbi.nlm.nih.gov/pubmed/35213538	Characterising metabolomic signatures of lipid-modifying therapies through drug target mendelian randomisation.	Cholesterol to total lipids ratio in large LDL	115,082 European ancestry individuals	NA	16q23.2		CMIP			ENSG00000153815	NA	NA	rs2925979-T	rs2925979	0	2925979	intron_variant	0	0.301051	1e-09	9		0.0265499	[0.018-0.035] unit decrease	NR [11722792] (imputed)	N
94	rs2925979	16	81534790	rs2925979	2022-04-27	35213538	Richardson TG	2022-02-25	PLoS Biol	www.ncbi.nlm.nih.gov/pubmed/35213538	Characterising metabolomic signatures of lipid-modifying therapies through drug target mendelian randomisation.	Free cholesterol levels in large VLDL	115,082 European ancestry individuals	NA	16q23.2		CMIP			ENSG00000153815	NA	NA	rs2925979-T	rs2925979	0	2925979	intron_variant	0	0.301051	2e-14	13.699		0.0333669	[0.025-0.042] unit increase	NR [11722792] (imputed)	N
94	rs2925979	16	81534790	rs2925979	2022-04-27	35213538	Richardson TG	2022-02-25	PLoS Biol	www.ncbi.nlm.nih.gov/pubmed/35213538	Characterising metabolomic signatures of lipid-modifying therapies through drug target mendelian randomisation.	Total lipid levels in large VLDL	115,082 European ancestry individuals	NA	16q23.2		CMIP			ENSG00000153815	NA	NA	rs2925979-T	rs2925979	0	2925979	intron_variant	0	0.301051	2e-14	13.699		0.0332224	[0.025-0.042] unit increase	NR [11722792] (imputed)	N
94	rs2925979	16	81534790	rs2925979	2022-04-27	35213538	Richardson TG	2022-02-25	PLoS Biol	www.ncbi.nlm.nih.gov/pubmed/35213538	Characterising metabolomic signatures of lipid-modifying therapies through drug target mendelian randomisation.	Triglyceride levels in LDL	115,082 European ancestry individuals	NA	16q23.2		CMIP			ENSG00000153815	NA	NA	rs2925979-T	rs2925979	0	2925979	intron_variant	0	0.301051	3e-08	7.52288		0.024429	[0.016-0.033] unit increase	NR [11722792] (imputed)	N
94	rs2925979	16	81534790	rs2925979	2022-04-27	35213538	Richardson TG	2022-02-25	PLoS Biol	www.ncbi.nlm.nih.gov/pubmed/35213538	Characterising metabolomic signatures of lipid-modifying therapies through drug target mendelian randomisation.	Cholesteryl ester levels in HDL	115,082 European ancestry individuals	NA	16q23.2		CMIP			ENSG00000153815	NA	NA	rs2925979-T	rs2925979	0	2925979	intron_variant	0	0.301051	2e-22	21.699		0.0392145	[0.031-0.047] unit decrease	NR [11722792] (imputed)	N
94	rs2925979	16	81534790	rs2925979	2022-04-27	35213538	Richardson TG	2022-02-25	PLoS Biol	www.ncbi.nlm.nih.gov/pubmed/35213538	Characterising metabolomic signatures of lipid-modifying therapies through drug target mendelian randomisation.	Phospholipid levels in HDL	115,082 European ancestry individuals	NA	16q23.2		CMIP			ENSG00000153815	NA	NA	rs2925979-T	rs2925979	0	2925979	intron_variant	0	0.301051	2e-13	12.699		0.0298566	[0.022-0.038] unit decrease	NR [11722792] (imputed)	N
94	rs2925979	16	81534790	rs2925979	2022-04-27	35213538	Richardson TG	2022-02-25	PLoS Biol	www.ncbi.nlm.nih.gov/pubmed/35213538	Characterising metabolomic signatures of lipid-modifying therapies through drug target mendelian randomisation.	Triglyceride levels in HDL	115,082 European ancestry individuals	NA	16q23.2		CMIP			ENSG00000153815	NA	NA	rs2925979-T	rs2925979	0	2925979	intron_variant	0	0.301051	1e-08	8		0.0252504	[0.017-0.034] unit increase	NR [11722792] (imputed)	N
94	rs2925979	16	81534790	rs2925979	2022-04-27	35213538	Richardson TG	2022-02-25	PLoS Biol	www.ncbi.nlm.nih.gov/pubmed/35213538	Characterising metabolomic signatures of lipid-modifying therapies through drug target mendelian randomisation.	Average diameter for HDL particles	115,082 European ancestry individuals	NA	16q23.2		CMIP			ENSG00000153815	NA	NA	rs2925979-T	rs2925979	0	2925979	intron_variant	0	0.301051	7e-17	16.1549		0.0331041	[0.025-0.041] unit decrease	NR [11722792] (imputed)	N
94	rs2925979	16	81534790	rs2925979	2022-04-27	35213538	Richardson TG	2022-02-25	PLoS Biol	www.ncbi.nlm.nih.gov/pubmed/35213538	Characterising metabolomic signatures of lipid-modifying therapies through drug target mendelian randomisation.	Cholesteryl esters to total lipids ratio in IDL	115,082 European ancestry individuals	NA	16q23.2		CMIP			ENSG00000153815	NA	NA	rs2925979-T	rs2925979	0	2925979	intron_variant	0	0.301051	7e-12	11.1549		0.0300124	[0.021-0.039] unit decrease	NR [11722792] (imputed)	N
94	rs2925979	16	81534790	rs2925979	2022-04-27	35213538	Richardson TG	2022-02-25	PLoS Biol	www.ncbi.nlm.nih.gov/pubmed/35213538	Characterising metabolomic signatures of lipid-modifying therapies through drug target mendelian randomisation.	Cholesterol to total lipids ratio in large HDL	115,082 European ancestry individuals	NA	16q23.2		CMIP			ENSG00000153815	NA	NA	rs2925979-T	rs2925979	0	2925979	intron_variant	0	0.301051	8e-19	18.0969		0.0373855	[0.029-0.046] unit decrease	NR [11722792] (imputed)	N
94	rs2925979	16	81534790	rs2925979	2022-04-27	35213538	Richardson TG	2022-02-25	PLoS Biol	www.ncbi.nlm.nih.gov/pubmed/35213538	Characterising metabolomic signatures of lipid-modifying therapies through drug target mendelian randomisation.	Cholesteryl ester levels in large HDL	115,082 European ancestry individuals	NA	16q23.2		CMIP			ENSG00000153815	NA	NA	rs2925979-T	rs2925979	0	2925979	intron_variant	0	0.301051	3e-23	22.5229		0.0393347	[0.032-0.047] unit decrease	NR [11722792] (imputed)	N
94	rs2925979	16	81534790	rs2925979	2022-04-27	35213538	Richardson TG	2022-02-25	PLoS Biol	www.ncbi.nlm.nih.gov/pubmed/35213538	Characterising metabolomic signatures of lipid-modifying therapies through drug target mendelian randomisation.	Free cholesterol to total lipids ratio in large LDL	115,082 European ancestry individuals	NA	16q23.2		CMIP			ENSG00000153815	NA	NA	rs2925979-T	rs2925979	0	2925979	intron_variant	0	0.301051	6e-20	19.2218		0.0390907	[0.031-0.047] unit decrease	NR [11722792] (imputed)	N
94	rs2925979	16	81534790	rs2925979	2022-04-27	35213538	Richardson TG	2022-02-25	PLoS Biol	www.ncbi.nlm.nih.gov/pubmed/35213538	Characterising metabolomic signatures of lipid-modifying therapies through drug target mendelian randomisation.	Cholesteryl esters to total lipids ratio in large VLDL	115,071 European ancestry individuals	NA	16q23.2		CMIP			ENSG00000153815	NA	NA	rs2925979-T	rs2925979	0	2925979	intron_variant	0	0.301049	5e-09	8.30103		0.0251747	[0.017-0.034] unit decrease	NR [11722792] (imputed)	N
94	rs2925979	16	81534790	rs2925979	2022-04-27	35213538	Richardson TG	2022-02-25	PLoS Biol	www.ncbi.nlm.nih.gov/pubmed/35213538	Characterising metabolomic signatures of lipid-modifying therapies through drug target mendelian randomisation.	Cholesteryl ester levels in large VLDL	115,082 European ancestry individuals	NA	16q23.2		CMIP			ENSG00000153815	NA	NA	rs2925979-T	rs2925979	0	2925979	intron_variant	0	0.301051	4e-10	9.39794		0.0276729	[0.019-0.036] unit increase	NR [11722792] (imputed)	N
94	rs2925979	16	81534790	rs2925979	2022-04-27	35213538	Richardson TG	2022-02-25	PLoS Biol	www.ncbi.nlm.nih.gov/pubmed/35213538	Characterising metabolomic signatures of lipid-modifying therapies through drug target mendelian randomisation.	Apolipoprotein A1 levels	115,082 European ancestry individuals	NA	16q23.2		CMIP			ENSG00000153815	NA	NA	rs2925979-T	rs2925979	0	2925979	intron_variant	0	0.301051	6e-13	12.2218		0.0296009	[0.022-0.038] unit decrease	NR [11722792] (imputed)	N
94	rs2925979	16	81534790	rs2925979	2022-04-27	35213538	Richardson TG	2022-02-25	PLoS Biol	www.ncbi.nlm.nih.gov/pubmed/35213538	Characterising metabolomic signatures of lipid-modifying therapies through drug target mendelian randomisation.	Cholesterol to total lipids ratio in IDL	115,082 European ancestry individuals	NA	16q23.2		CMIP			ENSG00000153815	NA	NA	rs2925979-T	rs2925979	0	2925979	intron_variant	0	0.301051	1e-14	14		0.0336785	[0.025-0.042] unit decrease	NR [11722792] (imputed)	N
94	rs2925979	16	81534790	rs2925979	2022-04-27	35213538	Richardson TG	2022-02-25	PLoS Biol	www.ncbi.nlm.nih.gov/pubmed/35213538	Characterising metabolomic signatures of lipid-modifying therapies through drug target mendelian randomisation.	Triglycerides to total lipids ratio in IDL	115,082 European ancestry individuals	NA	16q23.2		CMIP			ENSG00000153815	NA	NA	rs2925979-T	rs2925979	0	2925979	intron_variant	0	0.301051	8e-17	16.0969		0.0359708	[0.028-0.044] unit increase	NR [11722792] (imputed)	N
94	rs2925979	16	81534790	rs2925979	2022-04-27	35213538	Richardson TG	2022-02-25	PLoS Biol	www.ncbi.nlm.nih.gov/pubmed/35213538	Characterising metabolomic signatures of lipid-modifying therapies through drug target mendelian randomisation.	Total lipid levels in large HDL	115,082 European ancestry individuals	NA	16q23.2		CMIP			ENSG00000153815	NA	NA	rs2925979-T	rs2925979	0	2925979	intron_variant	0	0.301051	5e-20	19.301		0.0360196	[0.028-0.044] unit decrease	NR [11722792] (imputed)	N
94	rs2925979	16	81534790	rs2925979	2022-04-27	35213538	Richardson TG	2022-02-25	PLoS Biol	www.ncbi.nlm.nih.gov/pubmed/35213538	Characterising metabolomic signatures of lipid-modifying therapies through drug target mendelian randomisation.	Triglycerides to total lipids ratio in large HDL	115,082 European ancestry individuals	NA	16q23.2		CMIP			ENSG00000153815	NA	NA	rs2925979-T	rs2925979	0	2925979	intron_variant	0	0.301051	3e-21	20.5229		0.039991	[0.032-0.048] unit increase	NR [11722792] (imputed)	N
94	rs2925979	16	81534790	rs2925979	2022-04-27	35213538	Richardson TG	2022-02-25	PLoS Biol	www.ncbi.nlm.nih.gov/pubmed/35213538	Characterising metabolomic signatures of lipid-modifying therapies through drug target mendelian randomisation.	Cholesterol levels in large VLDL	115,082 European ancestry individuals	NA	16q23.2		CMIP			ENSG00000153815	NA	NA	rs2925979-T	rs2925979	0	2925979	intron_variant	0	0.301051	2e-12	11.699		0.0310168	[0.022-0.04] unit increase	NR [11722792] (imputed)	N
94	rs2925979	16	81534790	rs2925979	2022-04-27	35213538	Richardson TG	2022-02-25	PLoS Biol	www.ncbi.nlm.nih.gov/pubmed/35213538	Characterising metabolomic signatures of lipid-modifying therapies through drug target mendelian randomisation.	Triglycerides to total lipids ratio in large LDL	115,082 European ancestry individuals	NA	16q23.2		CMIP			ENSG00000153815	NA	NA	rs2925979-T	rs2925979	0	2925979	intron_variant	0	0.301051	7e-12	11.1549		0.0300115	[0.021-0.039] unit increase	NR [11722792] (imputed)	N
94	rs2925979	16	81534790	rs2925979	2022-04-27	35213538	Richardson TG	2022-02-25	PLoS Biol	www.ncbi.nlm.nih.gov/pubmed/35213538	Characterising metabolomic signatures of lipid-modifying therapies through drug target mendelian randomisation.	Triglyceride levels in large VLDL	115,082 European ancestry individuals	NA	16q23.2		CMIP			ENSG00000153815	NA	NA	rs2925979-T	rs2925979	0	2925979	intron_variant	0	0.301051	4e-14	13.3979		0.0327438	[0.024-0.041] unit increase	NR [11722792] (imputed)	N
94	rs2925979	16	81534790	rs2925979	2022-04-27	35213538	Richardson TG	2022-02-25	PLoS Biol	www.ncbi.nlm.nih.gov/pubmed/35213538	Characterising metabolomic signatures of lipid-modifying therapies through drug target mendelian randomisation.	Free cholesterol levels in medium HDL	115,082 European ancestry individuals	NA	16q23.2		CMIP			ENSG00000153815	NA	NA	rs2925979-T	rs2925979	0	2925979	intron_variant	0	0.301051	9e-14	13.0458		0.0303773	[0.022-0.038] unit decrease	NR [11722792] (imputed)	N
94	rs2925979	16	81534790	rs2925979	2022-04-27	35213538	Richardson TG	2022-02-25	PLoS Biol	www.ncbi.nlm.nih.gov/pubmed/35213538	Characterising metabolomic signatures of lipid-modifying therapies through drug target mendelian randomisation.	Free cholesterol to total lipids ratio in medium HDL	115,082 European ancestry individuals	NA	16q23.2		CMIP			ENSG00000153815	NA	NA	rs2925979-T	rs2925979	0	2925979	intron_variant	0	0.301051	9e-17	16.0458		0.0330254	[0.025-0.041] unit decrease	NR [11722792] (imputed)	N
94	rs2925979	16	81534790	rs2925979	2022-04-27	35213538	Richardson TG	2022-02-25	PLoS Biol	www.ncbi.nlm.nih.gov/pubmed/35213538	Characterising metabolomic signatures of lipid-modifying therapies through drug target mendelian randomisation.	Triglyceride levels in small VLDL	115,082 European ancestry individuals	NA	16q23.2		CMIP			ENSG00000153815	NA	NA	rs2925979-T	rs2925979	0	2925979	intron_variant	0	0.301051	2e-18	17.699		0.03805	[0.03-0.047] unit increase	NR [11722792] (imputed)	N
94	rs2925979	16	81534790	rs2925979	2022-04-27	35213538	Richardson TG	2022-02-25	PLoS Biol	www.ncbi.nlm.nih.gov/pubmed/35213538	Characterising metabolomic signatures of lipid-modifying therapies through drug target mendelian randomisation.	Triglycerides to total lipids ratio in small VLDL	115,082 European ancestry individuals	NA	16q23.2		CMIP			ENSG00000153815	NA	NA	rs2925979-T	rs2925979	0	2925979	intron_variant	0	0.301051	2e-13	12.699		0.032056	[0.024-0.041] unit increase	NR [11722792] (imputed)	N
94	rs2925979	16	81534790	rs2925979	2022-04-27	35213538	Richardson TG	2022-02-25	PLoS Biol	www.ncbi.nlm.nih.gov/pubmed/35213538	Characterising metabolomic signatures of lipid-modifying therapies through drug target mendelian randomisation.	Ratio of triglycerides to phosphoglycerides	115,006 European ancestry individuals	NA	16q23.2		CMIP			ENSG00000153815	NA	NA	rs2925979-T	rs2925979	0	2925979	intron_variant	0	0.301015	3e-23	22.5229		0.0413917	[0.033-0.05] unit increase	NR [11722792] (imputed)	N
94	rs2925979	16	81534790	rs2925979	2022-04-27	35213538	Richardson TG	2022-02-25	PLoS Biol	www.ncbi.nlm.nih.gov/pubmed/35213538	Characterising metabolomic signatures of lipid-modifying therapies through drug target mendelian randomisation.	Total concentration of lipoprotein particles	115,082 European ancestry individuals	NA	16q23.2		CMIP			ENSG00000153815	NA	NA	rs2925979-T	rs2925979	0	2925979	intron_variant	0	0.301051	2e-09	8.69897		0.0252709	[0.017-0.034] unit decrease	NR [11722792] (imputed)	N
94	rs2925979	16	81534790	rs2925979	2022-04-27	35213538	Richardson TG	2022-02-25	PLoS Biol	www.ncbi.nlm.nih.gov/pubmed/35213538	Characterising metabolomic signatures of lipid-modifying therapies through drug target mendelian randomisation.	Phospholipid levels in VLDL	115,082 European ancestry individuals	NA	16q23.2		CMIP			ENSG00000153815	NA	NA	rs2925979-T	rs2925979	0	2925979	intron_variant	0	0.301051	5e-09	8.30103		0.0258826	[0.017-0.035] unit increase	NR [11722792] (imputed)	N
94	rs2925979	16	81534790	rs2925979	2022-04-27	35213538	Richardson TG	2022-02-25	PLoS Biol	www.ncbi.nlm.nih.gov/pubmed/35213538	Characterising metabolomic signatures of lipid-modifying therapies through drug target mendelian randomisation.	Average diameter for VLDL particles	115,082 European ancestry individuals	NA	16q23.2		CMIP			ENSG00000153815	NA	NA	rs2925979-T	rs2925979	0	2925979	intron_variant	0	0.301051	4e-15	14.3979		0.0329695	[0.025-0.041] unit increase	NR [11722792] (imputed)	N
94	rs2925979	16	81534790	rs2925979	2022-04-27	35213538	Richardson TG	2022-02-25	PLoS Biol	www.ncbi.nlm.nih.gov/pubmed/35213538	Characterising metabolomic signatures of lipid-modifying therapies through drug target mendelian randomisation.	Cholesteryl ester levels in very large HDL	115,082 European ancestry individuals	NA	16q23.2		CMIP			ENSG00000153815	NA	NA	rs2925979-T	rs2925979	0	2925979	intron_variant	0	0.301051	2e-18	17.699		0.0351229	[0.027-0.043] unit decrease	NR [11722792] (imputed)	N
94	rs2925979	16	81534790	rs2925979	2022-04-27	35213538	Richardson TG	2022-02-25	PLoS Biol	www.ncbi.nlm.nih.gov/pubmed/35213538	Characterising metabolomic signatures of lipid-modifying therapies through drug target mendelian randomisation.	Phospholipid levels in very large HDL	115,082 European ancestry individuals	NA	16q23.2		CMIP			ENSG00000153815	NA	NA	rs2925979-T	rs2925979	0	2925979	intron_variant	0	0.301051	1e-14	14		0.0311282	[0.023-0.039] unit decrease	NR [11722792] (imputed)	N
94	rs2925979	16	81534790	rs2925979	2022-04-27	35213538	Richardson TG	2022-02-25	PLoS Biol	www.ncbi.nlm.nih.gov/pubmed/35213538	Characterising metabolomic signatures of lipid-modifying therapies through drug target mendelian randomisation.	Concentration of very large HDL particles	115,082 European ancestry individuals	NA	16q23.2		CMIP			ENSG00000153815	NA	NA	rs2925979-T	rs2925979	0	2925979	intron_variant	0	0.301051	3e-13	12.5229		0.0294719	[0.022-0.037] unit decrease	NR [11722792] (imputed)	N
94	rs2925979	16	81534790	rs2925979	2022-04-27	35213538	Richardson TG	2022-02-25	PLoS Biol	www.ncbi.nlm.nih.gov/pubmed/35213538	Characterising metabolomic signatures of lipid-modifying therapies through drug target mendelian randomisation.	Cholesterol levels in very large VLDL	115,082 European ancestry individuals	NA	16q23.2		CMIP			ENSG00000153815	NA	NA	rs2925979-T	rs2925979	0	2925979	intron_variant	0	0.301051	7e-12	11.1549		0.0300639	[0.021-0.039] unit increase	NR [11722792] (imputed)	N
94	rs2925979	16	81534790	rs2925979	2022-04-27	35213538	Richardson TG	2022-02-25	PLoS Biol	www.ncbi.nlm.nih.gov/pubmed/35213538	Characterising metabolomic signatures of lipid-modifying therapies through drug target mendelian randomisation.	Cholesterol to total lipids ratio in very large VLDL	114,160 European ancestry individuals	NA	16q23.2		CMIP			ENSG00000153815	NA	NA	rs2925979-T	rs2925979	0	2925979	intron_variant	0	0.301196	3e-13	12.5229		0.0313692	[0.023-0.04] unit decrease	NR [11722792] (imputed)	N
94	rs2925979	16	81534790	rs2925979	2022-04-27	35213538	Richardson TG	2022-02-25	PLoS Biol	www.ncbi.nlm.nih.gov/pubmed/35213538	Characterising metabolomic signatures of lipid-modifying therapies through drug target mendelian randomisation.	Free cholesterol to total lipids ratio in very large VLDL	114,160 European ancestry individuals	NA	16q23.2		CMIP			ENSG00000153815	NA	NA	rs2925979-T	rs2925979	0	2925979	intron_variant	0	0.301196	9e-10	9.04576		0.0266503	[0.018-0.035] unit decrease	NR [11722792] (imputed)	N
94	rs2925979	16	81534790	rs2925979	2022-04-27	35213538	Richardson TG	2022-02-25	PLoS Biol	www.ncbi.nlm.nih.gov/pubmed/35213538	Characterising metabolomic signatures of lipid-modifying therapies through drug target mendelian randomisation.	Total lipid levels in very large VLDL	115,082 European ancestry individuals	NA	16q23.2		CMIP			ENSG00000153815	NA	NA	rs2925979-T	rs2925979	0	2925979	intron_variant	0	0.301051	4e-15	14.3979		0.0339691	[0.025-0.042] unit increase	NR [11722792] (imputed)	N
94	rs2925979	16	81534790	rs2925979	2022-04-27	35213538	Richardson TG	2022-02-25	PLoS Biol	www.ncbi.nlm.nih.gov/pubmed/35213538	Characterising metabolomic signatures of lipid-modifying therapies through drug target mendelian randomisation.	Concentration of very large VLDL particles	115,082 European ancestry individuals	NA	16q23.2		CMIP			ENSG00000153815	NA	NA	rs2925979-T	rs2925979	0	2925979	intron_variant	0	0.301051	2e-15	14.699		0.0343491	[0.026-0.043] unit increase	NR [11722792] (imputed)	N
94	rs2925979	16	81534790	rs2925979	2022-04-27	35213538	Richardson TG	2022-02-25	PLoS Biol	www.ncbi.nlm.nih.gov/pubmed/35213538	Characterising metabolomic signatures of lipid-modifying therapies through drug target mendelian randomisation.	Triglycerides to total lipids ratio in very large VLDL	114,160 European ancestry individuals	NA	16q23.2		CMIP			ENSG00000153815	NA	NA	rs2925979-T	rs2925979	0	2925979	intron_variant	0	0.301196	2e-10	9.69897		0.0278027	[0.019-0.036] unit increase	NR [11722792] (imputed)	N
94	rs2925979	16	81534790	rs2925979	2022-04-27	35213538	Richardson TG	2022-02-25	PLoS Biol	www.ncbi.nlm.nih.gov/pubmed/35213538	Characterising metabolomic signatures of lipid-modifying therapies through drug target mendelian randomisation.	Cholesterol levels in chylomicrons and extremely large VLDL	115,082 European ancestry individuals	NA	16q23.2		CMIP			ENSG00000153815	NA	NA	rs2925979-T	rs2925979	0	2925979	intron_variant	0	0.301051	2e-12	11.699		0.0305925	[0.022-0.039] unit increase	NR [11722792] (imputed)	N
94	rs2925979	16	81534790	rs2925979	2022-04-27	35213538	Richardson TG	2022-02-25	PLoS Biol	www.ncbi.nlm.nih.gov/pubmed/35213538	Characterising metabolomic signatures of lipid-modifying therapies through drug target mendelian randomisation.	Triglycerides to total lipids ratio in very small VLDL	115,082 European ancestry individuals	NA	16q23.2		CMIP			ENSG00000153815	NA	NA	rs2925979-T	rs2925979	0	2925979	intron_variant	0	0.301051	1e-18	18		0.0375547	[0.029-0.046] unit increase	NR [11722792] (imputed)	N
94	rs2925979	16	81534790	rs2925979	2022-04-27	35213538	Richardson TG	2022-02-25	PLoS Biol	www.ncbi.nlm.nih.gov/pubmed/35213538	Characterising metabolomic signatures of lipid-modifying therapies through drug target mendelian randomisation.	Total lipid levels in chylomicrons and extremely large VLDL	115,082 European ancestry individuals	NA	16q23.2		CMIP			ENSG00000153815	NA	NA	rs2925979-T	rs2925979	0	2925979	intron_variant	0	0.301051	1e-11	11		0.0294896	[0.021-0.038] unit increase	NR [11722792] (imputed)	N
94	rs2925979	16	81534790	rs2925979	2022-04-27	35213538	Richardson TG	2022-02-25	PLoS Biol	www.ncbi.nlm.nih.gov/pubmed/35213538	Characterising metabolomic signatures of lipid-modifying therapies through drug target mendelian randomisation.	Concentration of chylomicrons and extremely large VLDL particles	115,082 European ancestry individuals	NA	16q23.2		CMIP			ENSG00000153815	NA	NA	rs2925979-T	rs2925979	0	2925979	intron_variant	0	0.301051	7e-13	12.1549		0.0310712	[0.023-0.04] unit increase	NR [11722792] (imputed)	N
94	rs2925979	16	81534790	rs2925979	2022-04-27	35213538	Richardson TG	2022-02-25	PLoS Biol	www.ncbi.nlm.nih.gov/pubmed/35213538	Characterising metabolomic signatures of lipid-modifying therapies through drug target mendelian randomisation.	Phospholipids to total lipids ratio in small VLDL	115,082 European ancestry individuals	NA	16q23.2		CMIP			ENSG00000153815	NA	NA	rs2925979-T	rs2925979	0	2925979	intron_variant	0	0.301051	1e-17	17		0.0367616	[0.028-0.045] unit decrease	NR [11722792] (imputed)	N
94	rs2925979	16	81534790	rs2925979	2022-04-27	35213538	Richardson TG	2022-02-25	PLoS Biol	www.ncbi.nlm.nih.gov/pubmed/35213538	Characterising metabolomic signatures of lipid-modifying therapies through drug target mendelian randomisation.	Concentration of small VLDL particles	115,082 European ancestry individuals	NA	16q23.2		CMIP			ENSG00000153815	NA	NA	rs2925979-T	rs2925979	0	2925979	intron_variant	0	0.301051	1e-11	11		0.0299831	[0.021-0.039] unit increase	NR [11722792] (imputed)	N
94	rs2925979	16	81534790	rs2925979	2022-04-27	35213538	Richardson TG	2022-02-25	PLoS Biol	www.ncbi.nlm.nih.gov/pubmed/35213538	Characterising metabolomic signatures of lipid-modifying therapies through drug target mendelian randomisation.	Total triglycerides levels	115,082 European ancestry individuals	NA	16q23.2		CMIP			ENSG00000153815	NA	NA	rs2925979-T	rs2925979	0	2925979	intron_variant	0	0.301051	3e-14	13.5229		0.0329686	[0.024-0.041] unit increase	NR [11722792] (imputed)	N
94	rs2925979	16	81534790	rs2925979	2022-04-27	35213538	Richardson TG	2022-02-25	PLoS Biol	www.ncbi.nlm.nih.gov/pubmed/35213538	Characterising metabolomic signatures of lipid-modifying therapies through drug target mendelian randomisation.	Total lipid levels in VLDL	115,082 European ancestry individuals	NA	16q23.2		CMIP			ENSG00000153815	NA	NA	rs2925979-T	rs2925979	0	2925979	intron_variant	0	0.301051	8e-11	10.0969		0.0286563	[0.02-0.037] unit increase	NR [11722792] (imputed)	N
94	rs2925979	16	81534790	rs2925979	2022-04-27	35213538	Richardson TG	2022-02-25	PLoS Biol	www.ncbi.nlm.nih.gov/pubmed/35213538	Characterising metabolomic signatures of lipid-modifying therapies through drug target mendelian randomisation.	Triglyceride levels in VLDL	115,082 European ancestry individuals	NA	16q23.2		CMIP			ENSG00000153815	NA	NA	rs2925979-T	rs2925979	0	2925979	intron_variant	0	0.301051	8e-15	14.0969		0.03356	[0.025-0.042] unit increase	NR [11722792] (imputed)	N
94	rs2925979	16	81534790	rs2925979	2022-04-27	35213538	Richardson TG	2022-02-25	PLoS Biol	www.ncbi.nlm.nih.gov/pubmed/35213538	Characterising metabolomic signatures of lipid-modifying therapies through drug target mendelian randomisation.	Cholesterol levels in very large HDL	115,082 European ancestry individuals	NA	16q23.2		CMIP			ENSG00000153815	NA	NA	rs2925979-T	rs2925979	0	2925979	intron_variant	0	0.301051	2e-17	16.699		0.0344282	[0.026-0.042] unit decrease	NR [11722792] (imputed)	N
94	rs2925979	16	81534790	rs2925979	2022-04-27	35213538	Richardson TG	2022-02-25	PLoS Biol	www.ncbi.nlm.nih.gov/pubmed/35213538	Characterising metabolomic signatures of lipid-modifying therapies through drug target mendelian randomisation.	Free cholesterol to total lipids ratio in very large HDL	115,056 European ancestry individuals	NA	16q23.2		CMIP			ENSG00000153815	NA	NA	rs2925979-T	rs2925979	0	2925979	intron_variant	0	0.301066	3e-13	12.5229		0.0290024	[0.021-0.037] unit increase	NR [11722792] (imputed)	N
94	rs2925979	16	81534790	rs2925979	2022-04-27	35213538	Richardson TG	2022-02-25	PLoS Biol	www.ncbi.nlm.nih.gov/pubmed/35213538	Characterising metabolomic signatures of lipid-modifying therapies through drug target mendelian randomisation.	Free cholesterol levels in very large HDL	115,082 European ancestry individuals	NA	16q23.2		CMIP			ENSG00000153815	NA	NA	rs2925979-T	rs2925979	0	2925979	intron_variant	0	0.301051	6e-13	12.2218		0.0301558	[0.022-0.038] unit decrease	NR [11722792] (imputed)	N
94	rs2925979	16	81534790	rs2925979	2022-04-27	35213538	Richardson TG	2022-02-25	PLoS Biol	www.ncbi.nlm.nih.gov/pubmed/35213538	Characterising metabolomic signatures of lipid-modifying therapies through drug target mendelian randomisation.	Total lipid levels in very large HDL	115,082 European ancestry individuals	NA	16q23.2		CMIP			ENSG00000153815	NA	NA	rs2925979-T	rs2925979	0	2925979	intron_variant	0	0.301051	4e-15	14.3979		0.0316963	[0.024-0.04] unit decrease	NR [11722792] (imputed)	N
94	rs2925979	16	81534790	rs2925979	2022-04-27	35213538	Richardson TG	2022-02-25	PLoS Biol	www.ncbi.nlm.nih.gov/pubmed/35213538	Characterising metabolomic signatures of lipid-modifying therapies through drug target mendelian randomisation.	Triglycerides to total lipids ratio in very large HDL	115,056 European ancestry individuals	NA	16q23.2		CMIP			ENSG00000153815	NA	NA	rs2925979-T	rs2925979	0	2925979	intron_variant	0	0.301066	2e-20	19.699		0.0392521	[0.031-0.048] unit increase	NR [11722792] (imputed)	N
94	rs2925979	16	81534790	rs2925979	2022-04-27	35213538	Richardson TG	2022-02-25	PLoS Biol	www.ncbi.nlm.nih.gov/pubmed/35213538	Characterising metabolomic signatures of lipid-modifying therapies through drug target mendelian randomisation.	Phospholipids to total lipids ratio in very large HDL	115,056 European ancestry individuals	NA	16q23.2		CMIP			ENSG00000153815	NA	NA	rs2925979-T	rs2925979	0	2925979	intron_variant	0	0.301066	6e-10	9.22185		0.0255118	[0.017-0.034] unit decrease	NR [11722792] (imputed)	N
94	rs2925979	16	81534790	rs2925979	2022-04-27	35213538	Richardson TG	2022-02-25	PLoS Biol	www.ncbi.nlm.nih.gov/pubmed/35213538	Characterising metabolomic signatures of lipid-modifying therapies through drug target mendelian randomisation.	Cholesteryl esters to total lipids ratio in very large VLDL	114,160 European ancestry individuals	NA	16q23.2		CMIP			ENSG00000153815	NA	NA	rs2925979-T	rs2925979	0	2925979	intron_variant	0	0.301196	4e-13	12.3979		0.0312783	[0.023-0.04] unit decrease	NR [11722792] (imputed)	N
94	rs2925979	16	81534790	rs2925979	2022-04-27	35213538	Richardson TG	2022-02-25	PLoS Biol	www.ncbi.nlm.nih.gov/pubmed/35213538	Characterising metabolomic signatures of lipid-modifying therapies through drug target mendelian randomisation.	Cholesteryl ester levels in very large VLDL	115,082 European ancestry individuals	NA	16q23.2		CMIP			ENSG00000153815	NA	NA	rs2925979-T	rs2925979	0	2925979	intron_variant	0	0.301051	6e-10	9.22185		0.0273532	[0.019-0.036] unit increase	NR [11722792] (imputed)	N
94	rs2925979	16	81534790	rs2925979	2022-04-27	35213538	Richardson TG	2022-02-25	PLoS Biol	www.ncbi.nlm.nih.gov/pubmed/35213538	Characterising metabolomic signatures of lipid-modifying therapies through drug target mendelian randomisation.	Free cholesterol levels in very large VLDL	115,082 European ancestry individuals	NA	16q23.2		CMIP			ENSG00000153815	NA	NA	rs2925979-T	rs2925979	0	2925979	intron_variant	0	0.301051	2e-13	12.699		0.0320099	[0.023-0.041] unit increase	NR [11722792] (imputed)	N
94	rs2925979	16	81534790	rs2925979	2022-04-27	35213538	Richardson TG	2022-02-25	PLoS Biol	www.ncbi.nlm.nih.gov/pubmed/35213538	Characterising metabolomic signatures of lipid-modifying therapies through drug target mendelian randomisation.	Phospholipid levels in very large VLDL	115,082 European ancestry individuals	NA	16q23.2		CMIP			ENSG00000153815	NA	NA	rs2925979-T	rs2925979	0	2925979	intron_variant	0	0.301051	3e-14	13.5229		0.0329755	[0.024-0.041] unit increase	NR [11722792] (imputed)	N
94	rs2925979	16	81534790	rs2925979	2022-04-27	35213538	Richardson TG	2022-02-25	PLoS Biol	www.ncbi.nlm.nih.gov/pubmed/35213538	Characterising metabolomic signatures of lipid-modifying therapies through drug target mendelian randomisation.	Triglyceride levels in very large VLDL	115,082 European ancestry individuals	NA	16q23.2		CMIP			ENSG00000153815	NA	NA	rs2925979-T	rs2925979	0	2925979	intron_variant	0	0.301051	4e-16	15.3979		0.0350135	[0.027-0.043] unit increase	NR [11722792] (imputed)	N
94	rs2925979	16	81534790	rs2925979	2022-04-27	35213538	Richardson TG	2022-02-25	PLoS Biol	www.ncbi.nlm.nih.gov/pubmed/35213538	Characterising metabolomic signatures of lipid-modifying therapies through drug target mendelian randomisation.	Cholesteryl esters to total lipids ratio in very small VLDL	115,082 European ancestry individuals	NA	16q23.2		CMIP			ENSG00000153815	NA	NA	rs2925979-T	rs2925979	0	2925979	intron_variant	0	0.301051	5e-21	20.301		0.039687	[0.031-0.048] unit decrease	NR [11722792] (imputed)	N
94	rs2925979	16	81534790	rs2925979	2022-04-27	35213538	Richardson TG	2022-02-25	PLoS Biol	www.ncbi.nlm.nih.gov/pubmed/35213538	Characterising metabolomic signatures of lipid-modifying therapies through drug target mendelian randomisation.	Cholesterol to total lipids ratio in very small VLDL	115,082 European ancestry individuals	NA	16q23.2		CMIP			ENSG00000153815	NA	NA	rs2925979-T	rs2925979	0	2925979	intron_variant	0	0.301051	1e-19	19		0.0384514	[0.03-0.047] unit decrease	NR [11722792] (imputed)	N
94	rs2925979	16	81534790	rs2925979	2022-04-27	35213538	Richardson TG	2022-02-25	PLoS Biol	www.ncbi.nlm.nih.gov/pubmed/35213538	Characterising metabolomic signatures of lipid-modifying therapies through drug target mendelian randomisation.	Phospholipids to total lipids ratio in very small VLDL	115,082 European ancestry individuals	NA	16q23.2		CMIP			ENSG00000153815	NA	NA	rs2925979-T	rs2925979	0	2925979	intron_variant	0	0.301051	7e-10	9.1549		0.0270007	[0.018-0.036] unit increase	NR [11722792] (imputed)	N
94	rs2925979	16	81534790	rs2925979	2022-04-27	35213538	Richardson TG	2022-02-25	PLoS Biol	www.ncbi.nlm.nih.gov/pubmed/35213538	Characterising metabolomic signatures of lipid-modifying therapies through drug target mendelian randomisation.	Triglyceride levels in very small VLDL	115,082 European ancestry individuals	NA	16q23.2		CMIP			ENSG00000153815	NA	NA	rs2925979-T	rs2925979	0	2925979	intron_variant	0	0.301051	2e-12	11.699		0.0308918	[0.022-0.039] unit increase	NR [11722792] (imputed)	N
94	rs2925979	16	81534790	rs2925979	2022-04-27	35213538	Richardson TG	2022-02-25	PLoS Biol	www.ncbi.nlm.nih.gov/pubmed/35213538	Characterising metabolomic signatures of lipid-modifying therapies through drug target mendelian randomisation.	Free cholesterol levels in chylomicrons and extremely large VLDL	115,082 European ancestry individuals	NA	16q23.2		CMIP			ENSG00000153815	NA	NA	rs2925979-T	rs2925979	0	2925979	intron_variant	0	0.301051	2e-12	11.699		0.0306254	[0.022-0.039] unit increase	NR [11722792] (imputed)	N
94	rs2925979	16	81534790	rs2925979	2022-04-27	35213538	Richardson TG	2022-02-25	PLoS Biol	www.ncbi.nlm.nih.gov/pubmed/35213538	Characterising metabolomic signatures of lipid-modifying therapies through drug target mendelian randomisation.	Cholesteryl ester levels in chylomicrons and extremely large VLDL	115,082 European ancestry individuals	NA	16q23.2		CMIP			ENSG00000153815	NA	NA	rs2925979-T	rs2925979	0	2925979	intron_variant	0	0.301051	5e-12	11.301		0.0300075	[0.021-0.039] unit increase	NR [11722792] (imputed)	N
94	rs2925979	16	81534790	rs2925979	2022-04-27	35213538	Richardson TG	2022-02-25	PLoS Biol	www.ncbi.nlm.nih.gov/pubmed/35213538	Characterising metabolomic signatures of lipid-modifying therapies through drug target mendelian randomisation.	Phospholipid levels in chylomicrons and extremely large VLDL	115,082 European ancestry individuals	NA	16q23.2		CMIP			ENSG00000153815	NA	NA	rs2925979-T	rs2925979	0	2925979	intron_variant	0	0.301051	5e-14	13.301		0.0325155	[0.024-0.041] unit increase	NR [11722792] (imputed)	N
94	rs2925979	16	81534790	rs2925979	2022-04-27	35213538	Richardson TG	2022-02-25	PLoS Biol	www.ncbi.nlm.nih.gov/pubmed/35213538	Characterising metabolomic signatures of lipid-modifying therapies through drug target mendelian randomisation.	Triglyceride levels in chylomicrons and extremely large VLDL	115,082 European ancestry individuals	NA	16q23.2		CMIP			ENSG00000153815	NA	NA	rs2925979-T	rs2925979	0	2925979	intron_variant	0	0.301051	1e-10	10		0.0280792	[0.02-0.037] unit increase	NR [11722792] (imputed)	N
94	rs2925979	16	81534790	rs2925979	2021-08-24	34021172	Christakoudi S	2021-05-21	Sci Rep	www.ncbi.nlm.nih.gov/pubmed/34021172	GWAS of allometric body-shape indices in UK Biobank identifies loci suggesting associations with morphogenesis, organogenesis, adrenal cell renewal and cancer.	Waist circumference adjusted for body mass index	219,872 British ancestry women	NA	16q23.2	CMIP	CMIP			ENSG00000153815	NA	NA	rs2925979-T	rs2925979	0	2925979	intron_variant	0	NR	2e-36	35.699		0.0391079	[0.033-0.045] unit increase	Affymetrix [321114] (imputed)	N
94	rs2925979	16	81534790	rs2925979	2022-04-27	35213538	Richardson TG	2022-02-25	PLoS Biol	www.ncbi.nlm.nih.gov/pubmed/35213538	Characterising metabolomic signatures of lipid-modifying therapies through drug target mendelian randomisation.	Glycoprotein acetyls levels	115,082 European ancestry individuals	NA	16q23.2		CMIP			ENSG00000153815	NA	NA	rs2925979-T	rs2925979	0	2925979	intron_variant	0	0.301051	3e-11	10.5229		0.0296424	[0.021-0.038] unit increase	NR [11722792] (imputed)	N
94	rs2925979	16	81534790	rs2925979	2022-04-27	35213538	Richardson TG	2022-02-25	PLoS Biol	www.ncbi.nlm.nih.gov/pubmed/35213538	Characterising metabolomic signatures of lipid-modifying therapies through drug target mendelian randomisation.	HDL cholesterol levels	115,082 European ancestry individuals	NA	16q23.2		CMIP			ENSG00000153815	NA	NA	rs2925979-T	rs2925979	0	2925979	intron_variant	0	0.301051	2e-21	20.699		0.0379963	[0.03-0.046] unit decrease	NR [11722792] (imputed)	N
94	rs2925979	16	81534790	rs2925979	2022-04-27	35213538	Richardson TG	2022-02-25	PLoS Biol	www.ncbi.nlm.nih.gov/pubmed/35213538	Characterising metabolomic signatures of lipid-modifying therapies through drug target mendelian randomisation.	Cholesterol levels in medium HDL	115,082 European ancestry individuals	NA	16q23.2		CMIP			ENSG00000153815	NA	NA	rs2925979-T	rs2925979	0	2925979	intron_variant	0	0.301051	2e-16	15.699		0.033853	[0.026-0.042] unit decrease	NR [11722792] (imputed)	N
94	rs2925979	16	81534790	rs2925979	2021-08-24	34021172	Christakoudi S	2021-05-21	Sci Rep	www.ncbi.nlm.nih.gov/pubmed/34021172	GWAS of allometric body-shape indices in UK Biobank identifies loci suggesting associations with morphogenesis, organogenesis, adrenal cell renewal and cancer.	Hip index	219,872 British ancestry women	NA	16q23.2	CMIP	CMIP			ENSG00000153815	NA	NA	rs2925979-T	rs2925979	0	2925979	intron_variant	0	NR	5e-23	22.301		0.031569	[0.025-0.038] unit decrease	Affymetrix [321788] (imputed)	N
94	rs2925979	16	81534790	rs2925979	2021-08-24	34021172	Christakoudi S	2021-05-21	Sci Rep	www.ncbi.nlm.nih.gov/pubmed/34021172	GWAS of allometric body-shape indices in UK Biobank identifies loci suggesting associations with morphogenesis, organogenesis, adrenal cell renewal and cancer.	Waist-hip index	219,872 British ancestry women	NA	16q23.2	CMIP	CMIP			ENSG00000153815	NA	NA	rs2925979-T	rs2925979	0	2925979	intron_variant	0	NR	4e-58	57.3979		0.0494952	[0.043-0.056] unit increase	Affymetrix [319769] (imputed)	N
94	rs2925979	16	81534790	rs2925979	2022-04-27	35213538	Richardson TG	2022-02-25	PLoS Biol	www.ncbi.nlm.nih.gov/pubmed/35213538	Characterising metabolomic signatures of lipid-modifying therapies through drug target mendelian randomisation.	Phospholipid levels in medium HDL	115,082 European ancestry individuals	NA	16q23.2		CMIP			ENSG00000153815	NA	NA	rs2925979-T	rs2925979	0	2925979	intron_variant	0	0.301051	1e-08	8		0.0240405	[0.016-0.032] unit decrease	NR [11722792] (imputed)	N
94	rs2925979	16	81534790	rs2925979	2022-04-27	35213538	Richardson TG	2022-02-25	PLoS Biol	www.ncbi.nlm.nih.gov/pubmed/35213538	Characterising metabolomic signatures of lipid-modifying therapies through drug target mendelian randomisation.	Total lipid levels in medium HDL	115,082 European ancestry individuals	NA	16q23.2		CMIP			ENSG00000153815	NA	NA	rs2925979-T	rs2925979	0	2925979	intron_variant	0	0.301051	6e-11	10.2218		0.0272143	[0.019-0.035] unit decrease	NR [11722792] (imputed)	N
94	rs2925979	16	81534790	rs2925979	2022-04-27	35213538	Richardson TG	2022-02-25	PLoS Biol	www.ncbi.nlm.nih.gov/pubmed/35213538	Characterising metabolomic signatures of lipid-modifying therapies through drug target mendelian randomisation.	Triglyceride levels in medium LDL	115,082 European ancestry individuals	NA	16q23.2		CMIP			ENSG00000153815	NA	NA	rs2925979-T	rs2925979	0	2925979	intron_variant	0	0.301051	7e-10	9.1549		0.0271121	[0.019-0.036] unit increase	NR [11722792] (imputed)	N
94	rs2925979	16	81534790	rs2925979	2022-04-27	35213538	Richardson TG	2022-02-25	PLoS Biol	www.ncbi.nlm.nih.gov/pubmed/35213538	Characterising metabolomic signatures of lipid-modifying therapies through drug target mendelian randomisation.	Cholesteryl esters to total lipids ratio in medium VLDL	115,082 European ancestry individuals	NA	16q23.2		CMIP			ENSG00000153815	NA	NA	rs2925979-T	rs2925979	0	2925979	intron_variant	0	0.301051	1e-17	17		0.0359735	[0.028-0.044] unit decrease	NR [11722792] (imputed)	N
94	rs2925979	16	81534790	rs2925979	2022-04-27	35213538	Richardson TG	2022-02-25	PLoS Biol	www.ncbi.nlm.nih.gov/pubmed/35213538	Characterising metabolomic signatures of lipid-modifying therapies through drug target mendelian randomisation.	Triglycerides to total lipids ratio in medium VLDL	115,082 European ancestry individuals	NA	16q23.2		CMIP			ENSG00000153815	NA	NA	rs2925979-T	rs2925979	0	2925979	intron_variant	0	0.301051	1e-15	15		0.0340134	[0.026-0.042] unit increase	NR [11722792] (imputed)	N
94	rs2925979	16	81534790	rs2925979	2022-04-27	35213538	Richardson TG	2022-02-25	PLoS Biol	www.ncbi.nlm.nih.gov/pubmed/35213538	Characterising metabolomic signatures of lipid-modifying therapies through drug target mendelian randomisation.	Concentration of medium HDL particles	115,082 European ancestry individuals	NA	16q23.2		CMIP			ENSG00000153815	NA	NA	rs2925979-T	rs2925979	0	2925979	intron_variant	0	0.301051	7e-13	12.1549		0.0296457	[0.022-0.038] unit decrease	NR [11722792] (imputed)	N
94	rs2925979	16	81534790	rs2925979	2022-04-27	35213538	Richardson TG	2022-02-25	PLoS Biol	www.ncbi.nlm.nih.gov/pubmed/35213538	Characterising metabolomic signatures of lipid-modifying therapies through drug target mendelian randomisation.	Triglyceride levels in small HDL	115,082 European ancestry individuals	NA	16q23.2		CMIP			ENSG00000153815	NA	NA	rs2925979-T	rs2925979	0	2925979	intron_variant	0	0.301051	9e-18	17.0458		0.0372929	[0.029-0.046] unit increase	NR [11722792] (imputed)	N
94	rs2925979	16	81534790	rs2925979	2022-04-27	35213538	Richardson TG	2022-02-25	PLoS Biol	www.ncbi.nlm.nih.gov/pubmed/35213538	Characterising metabolomic signatures of lipid-modifying therapies through drug target mendelian randomisation.	Triglycerides to total lipids ratio in small HDL	115,082 European ancestry individuals	NA	16q23.2		CMIP			ENSG00000153815	NA	NA	rs2925979-T	rs2925979	0	2925979	intron_variant	0	0.301051	6e-24	23.2218		0.0430113	[0.035-0.051] unit increase	NR [11722792] (imputed)	N
94	rs2925979	16	81534790	rs2925979	2022-04-27	35213538	Richardson TG	2022-02-25	PLoS Biol	www.ncbi.nlm.nih.gov/pubmed/35213538	Characterising metabolomic signatures of lipid-modifying therapies through drug target mendelian randomisation.	Free cholesterol to total lipids ratio in small LDL	115,082 European ancestry individuals	NA	16q23.2		CMIP			ENSG00000153815	NA	NA	rs2925979-T	rs2925979	0	2925979	intron_variant	0	0.301051	6e-10	9.22185		0.0269101	[0.018-0.035] unit decrease	NR [11722792] (imputed)	N
94	rs2925979	16	81534790	rs2925979	2022-04-27	35213538	Richardson TG	2022-02-25	PLoS Biol	www.ncbi.nlm.nih.gov/pubmed/35213538	Characterising metabolomic signatures of lipid-modifying therapies through drug target mendelian randomisation.	Triglycerides to total lipids ratio in medium HDL	115,082 European ancestry individuals	NA	16q23.2		CMIP			ENSG00000153815	NA	NA	rs2925979-T	rs2925979	0	2925979	intron_variant	0	0.301051	2e-20	19.699		0.0398522	[0.031-0.048] unit increase	NR [11722792] (imputed)	N
94	rs2925979	16	81534790	rs2925979	2022-04-27	35213538	Richardson TG	2022-02-25	PLoS Biol	www.ncbi.nlm.nih.gov/pubmed/35213538	Characterising metabolomic signatures of lipid-modifying therapies through drug target mendelian randomisation.	Phospholipids to total lipids ratio in medium HDL	115,082 European ancestry individuals	NA	16q23.2		CMIP			ENSG00000153815	NA	NA	rs2925979-T	rs2925979	0	2925979	intron_variant	0	0.301051	7e-17	16.1549		0.0355496	[0.027-0.044] unit increase	NR [11722792] (imputed)	N
94	rs2925979	16	81534790	rs2925979	2022-04-27	35213538	Richardson TG	2022-02-25	PLoS Biol	www.ncbi.nlm.nih.gov/pubmed/35213538	Characterising metabolomic signatures of lipid-modifying therapies through drug target mendelian randomisation.	Free cholesterol to total lipids ratio in medium LDL	115,082 European ancestry individuals	NA	16q23.2		CMIP			ENSG00000153815	NA	NA	rs2925979-T	rs2925979	0	2925979	intron_variant	0	0.301051	2e-14	13.699		0.0327563	[0.024-0.041] unit decrease	NR [11722792] (imputed)	N
94	rs2925979	16	81534790	rs2925979	2022-04-27	35213538	Richardson TG	2022-02-25	PLoS Biol	www.ncbi.nlm.nih.gov/pubmed/35213538	Characterising metabolomic signatures of lipid-modifying therapies through drug target mendelian randomisation.	Cholesterol to total lipids ratio in medium VLDL	115,082 European ancestry individuals	NA	16q23.2		CMIP			ENSG00000153815	NA	NA	rs2925979-T	rs2925979	0	2925979	intron_variant	0	0.301051	1e-16	16		0.0350573	[0.027-0.043] unit decrease	NR [11722792] (imputed)	N
94	rs2925979	16	81534790	rs2925979	2022-04-27	35213538	Richardson TG	2022-02-25	PLoS Biol	www.ncbi.nlm.nih.gov/pubmed/35213538	Characterising metabolomic signatures of lipid-modifying therapies through drug target mendelian randomisation.	Triglycerides to total lipids ratio in medium LDL	115,082 European ancestry individuals	NA	16q23.2		CMIP			ENSG00000153815	NA	NA	rs2925979-T	rs2925979	0	2925979	intron_variant	0	0.301051	5e-10	9.30103		0.0273598	[0.019-0.036] unit increase	NR [11722792] (imputed)	N
94	rs2925979	16	81534790	rs2925979	2022-04-27	35213538	Richardson TG	2022-02-25	PLoS Biol	www.ncbi.nlm.nih.gov/pubmed/35213538	Characterising metabolomic signatures of lipid-modifying therapies through drug target mendelian randomisation.	Free cholesterol to total lipids ratio in medium VLDL	115,082 European ancestry individuals	NA	16q23.2		CMIP			ENSG00000153815	NA	NA	rs2925979-T	rs2925979	0	2925979	intron_variant	0	0.301051	3e-13	12.5229		0.0312484	[0.023-0.04] unit decrease	NR [11722792] (imputed)	N
94	rs2925979	16	81534790	rs2925979	2022-04-27	35213538	Richardson TG	2022-02-25	PLoS Biol	www.ncbi.nlm.nih.gov/pubmed/35213538	Characterising metabolomic signatures of lipid-modifying therapies through drug target mendelian randomisation.	Phospholipids to total lipids ratio in medium VLDL	115,082 European ancestry individuals	NA	16q23.2		CMIP			ENSG00000153815	NA	NA	rs2925979-T	rs2925979	0	2925979	intron_variant	0	0.301051	9e-11	10.0458		0.0279998	[0.02-0.036] unit decrease	NR [11722792] (imputed)	N
94	rs2925979	16	81534790	rs2925979	2022-04-27	35213538	Richardson TG	2022-02-25	PLoS Biol	www.ncbi.nlm.nih.gov/pubmed/35213538	Characterising metabolomic signatures of lipid-modifying therapies through drug target mendelian randomisation.	Triglyceride levels in medium VLDL	115,082 European ancestry individuals	NA	16q23.2		CMIP			ENSG00000153815	NA	NA	rs2925979-T	rs2925979	0	2925979	intron_variant	0	0.301051	1e-13	13		0.0322674	[0.024-0.041] unit increase	NR [11722792] (imputed)	N
94	rs2925979	16	81534790	rs2925979	2022-04-27	35213538	Richardson TG	2022-02-25	PLoS Biol	www.ncbi.nlm.nih.gov/pubmed/35213538	Characterising metabolomic signatures of lipid-modifying therapies through drug target mendelian randomisation.	Ratio of monounsaturated fatty acids to total fatty acids	115,006 European ancestry individuals	NA	16q23.2		CMIP			ENSG00000153815	NA	NA	rs2925979-T	rs2925979	0	2925979	intron_variant	0	0.301015	7e-12	11.1549		0.0295931	[0.021-0.038] unit increase	NR [11722792] (imputed)	N
94	rs2925979	16	81534790	rs2925979	2022-04-27	35213538	Richardson TG	2022-02-25	PLoS Biol	www.ncbi.nlm.nih.gov/pubmed/35213538	Characterising metabolomic signatures of lipid-modifying therapies through drug target mendelian randomisation.	Ratio of polyunsaturated fatty acids to monounsaturated fatty acids	115,006 European ancestry individuals	NA	16q23.2		CMIP			ENSG00000153815	NA	NA	rs2925979-T	rs2925979	0	2925979	intron_variant	0	0.301015	2e-10	9.69897		0.0276226	[0.019-0.036] unit decrease	NR [11722792] (imputed)	N
94	rs2925979	16	81534790	rs2925979	2022-04-27	35213538	Richardson TG	2022-02-25	PLoS Biol	www.ncbi.nlm.nih.gov/pubmed/35213538	Characterising metabolomic signatures of lipid-modifying therapies through drug target mendelian randomisation.	Triglyceride levels in small LDL	115,082 European ancestry individuals	NA	16q23.2		CMIP			ENSG00000153815	NA	NA	rs2925979-T	rs2925979	0	2925979	intron_variant	0	0.301051	3e-12	11.5229		0.03039	[0.022-0.039] unit increase	NR [11722792] (imputed)	N
94	rs2925979	16	81534790	rs2925979	2022-04-27	35213538	Richardson TG	2022-02-25	PLoS Biol	www.ncbi.nlm.nih.gov/pubmed/35213538	Characterising metabolomic signatures of lipid-modifying therapies through drug target mendelian randomisation.	Cholesterol to total lipids ratio in small VLDL	115,082 European ancestry individuals	NA	16q23.2		CMIP			ENSG00000153815	NA	NA	rs2925979-T	rs2925979	0	2925979	intron_variant	0	0.301051	3e-11	10.5229		0.0290974	[0.021-0.038] unit decrease	NR [11722792] (imputed)	N
94	rs2925979	16	81534790	rs2925979	2022-04-27	35213538	Richardson TG	2022-02-25	PLoS Biol	www.ncbi.nlm.nih.gov/pubmed/35213538	Characterising metabolomic signatures of lipid-modifying therapies through drug target mendelian randomisation.	Triglycerides to total lipids ratio in small LDL	115,082 European ancestry individuals	NA	16q23.2		CMIP			ENSG00000153815	NA	NA	rs2925979-T	rs2925979	0	2925979	intron_variant	0	0.301051	1e-14	14		0.0334393	[0.025-0.042] unit increase	NR [11722792] (imputed)	N
94	rs2925979	16	81534790	rs2925979	2022-04-27	35213538	Richardson TG	2022-02-25	PLoS Biol	www.ncbi.nlm.nih.gov/pubmed/35213538	Characterising metabolomic signatures of lipid-modifying therapies through drug target mendelian randomisation.	Cholesterol levels in large HDL	115,082 European ancestry individuals	NA	16q23.2		CMIP			ENSG00000153815	NA	NA	rs2925979-T	rs2925979	0	2925979	intron_variant	0	0.301051	1e-22	22		0.0385631	[0.031-0.046] unit decrease	NR [11722792] (imputed)	N
94	rs2925979	16	81534790	rs2925979	2022-04-27	35213538	Richardson TG	2022-02-25	PLoS Biol	www.ncbi.nlm.nih.gov/pubmed/35213538	Characterising metabolomic signatures of lipid-modifying therapies through drug target mendelian randomisation.	Phospholipid levels in large HDL	115,082 European ancestry individuals	NA	16q23.2		CMIP			ENSG00000153815	NA	NA	rs2925979-T	rs2925979	0	2925979	intron_variant	0	0.301051	5e-19	18.301		0.0351136	[0.027-0.043] unit decrease	NR [11722792] (imputed)	N
94	rs2925979	16	81534790	rs2925979	2022-04-27	35213538	Richardson TG	2022-02-25	PLoS Biol	www.ncbi.nlm.nih.gov/pubmed/35213538	Characterising metabolomic signatures of lipid-modifying therapies through drug target mendelian randomisation.	Concentration of large HDL particles	115,082 European ancestry individuals	NA	16q23.2		CMIP			ENSG00000153815	NA	NA	rs2925979-T	rs2925979	0	2925979	intron_variant	0	0.301051	6e-20	19.2218		0.0358582	[0.028-0.044] unit decrease	NR [11722792] (imputed)	N
94	rs2925979	16	81534790	rs2925979	2022-04-27	35213538	Richardson TG	2022-02-25	PLoS Biol	www.ncbi.nlm.nih.gov/pubmed/35213538	Characterising metabolomic signatures of lipid-modifying therapies through drug target mendelian randomisation.	Phospholipid levels in large VLDL	115,082 European ancestry individuals	NA	16q23.2		CMIP			ENSG00000153815	NA	NA	rs2925979-T	rs2925979	0	2925979	intron_variant	0	0.301051	1e-15	15		0.0347658	[0.026-0.043] unit increase	NR [11722792] (imputed)	N
94	rs2925979	16	81534790	rs2925979	2022-04-27	35213538	Richardson TG	2022-02-25	PLoS Biol	www.ncbi.nlm.nih.gov/pubmed/35213538	Characterising metabolomic signatures of lipid-modifying therapies through drug target mendelian randomisation.	Phospholipids to total lipids ratio in large VLDL	115,071 European ancestry individuals	NA	16q23.2		CMIP			ENSG00000153815	NA	NA	rs2925979-T	rs2925979	0	2925979	intron_variant	0	0.301049	3e-10	9.52288		0.0275637	[0.019-0.036] unit increase	NR [11722792] (imputed)	N
94	rs2925979	16	81534790	rs2925979	2022-04-27	35213538	Richardson TG	2022-02-25	PLoS Biol	www.ncbi.nlm.nih.gov/pubmed/35213538	Characterising metabolomic signatures of lipid-modifying therapies through drug target mendelian randomisation.	Concentration of large VLDL particles	115,082 European ancestry individuals	NA	16q23.2		CMIP			ENSG00000153815	NA	NA	rs2925979-T	rs2925979	0	2925979	intron_variant	0	0.301051	6e-15	14.2218		0.0338157	[0.025-0.042] unit increase	NR [11722792] (imputed)	N
94	rs2925979	16	81534790	rs2925979	2022-04-27	35213538	Richardson TG	2022-02-25	PLoS Biol	www.ncbi.nlm.nih.gov/pubmed/35213538	Characterising metabolomic signatures of lipid-modifying therapies through drug target mendelian randomisation.	Cholesterol to total lipids ratio in medium HDL	115,082 European ancestry individuals	NA	16q23.2		CMIP			ENSG00000153815	NA	NA	rs2925979-T	rs2925979	0	2925979	intron_variant	0	0.301051	2e-20	19.699		0.0395607	[0.031-0.048] unit decrease	NR [11722792] (imputed)	N
94	rs2925979	16	81534790	rs2925979	2022-04-27	35213538	Richardson TG	2022-02-25	PLoS Biol	www.ncbi.nlm.nih.gov/pubmed/35213538	Characterising metabolomic signatures of lipid-modifying therapies through drug target mendelian randomisation.	Cholesteryl esters to total lipids ratio in medium HDL	115,082 European ancestry individuals	NA	16q23.2		CMIP			ENSG00000153815	NA	NA	rs2925979-T	rs2925979	0	2925979	intron_variant	0	0.301051	1e-16	16		0.0358698	[0.027-0.044] unit decrease	NR [11722792] (imputed)	N
94	rs2925979	16	81534790	rs2925979	2022-04-27	35213538	Richardson TG	2022-02-25	PLoS Biol	www.ncbi.nlm.nih.gov/pubmed/35213538	Characterising metabolomic signatures of lipid-modifying therapies through drug target mendelian randomisation.	Cholesteryl ester levels in medium HDL	115,082 European ancestry individuals	NA	16q23.2		CMIP			ENSG00000153815	NA	NA	rs2925979-T	rs2925979	0	2925979	intron_variant	0	0.301051	7e-17	16.1549		0.0345613	[0.026-0.043] unit decrease	NR [11722792] (imputed)	N
94	rs2925979	16	81534790	rs2925979	2022-04-27	35213538	Richardson TG	2022-02-25	PLoS Biol	www.ncbi.nlm.nih.gov/pubmed/35213538	Characterising metabolomic signatures of lipid-modifying therapies through drug target mendelian randomisation.	Free cholesterol to total lipids ratio in small VLDL	115,082 European ancestry individuals	NA	16q23.2		CMIP			ENSG00000153815	NA	NA	rs2925979-T	rs2925979	0	2925979	intron_variant	0	0.301051	1e-17	17		0.0366812	[0.028-0.045] unit decrease	NR [11722792] (imputed)	N
94	rs2925979	16	81534790	rs2925979	2022-04-27	35213538	Richardson TG	2022-02-25	PLoS Biol	www.ncbi.nlm.nih.gov/pubmed/35213538	Characterising metabolomic signatures of lipid-modifying therapies through drug target mendelian randomisation.	Total lipid levels in small VLDL	115,082 European ancestry individuals	NA	16q23.2		CMIP			ENSG00000153815	NA	NA	rs2925979-T	rs2925979	0	2925979	intron_variant	0	0.301051	3e-10	9.52288		0.0279807	[0.019-0.037] unit increase	NR [11722792] (imputed)	N
94	rs2925979	16	81534790	rs2925979	2021-12-14	34594039	Sakaue S	2021-09-30	Nat Genet	www.ncbi.nlm.nih.gov/pubmed/34594039	A cross-population atlas of genetic associations for 220 human phenotypes.	Type 2 diabetes	38,841 European ancestry cases, 451,248 European ancestry controls, 45,383 East Asian ancestry cases, 132,032 East Asian ancestry controls	NA	16q23.2		CMIP			ENSG00000153815	NA	NA	rs2925979-C	rs2925979	0	2925979	intron_variant	0	NR	2e-11	10.699		0.0446	[0.031-0.058] unit decrease	Affymetrix, Illumina [25845091] (imputed)	N
94	rs2925979	16	81534790	rs2925979	2021-12-14	34594039	Sakaue S	2021-09-30	Nat Genet	www.ncbi.nlm.nih.gov/pubmed/34594039	A cross-population atlas of genetic associations for 220 human phenotypes.	HDL cholesterol	74,970 East Asian ancestry individuals	NA	16q23.2		CMIP			ENSG00000153815	NA	NA	rs2925979-C	rs2925979	0	2925979	intron_variant	0	0.662106	3e-13	12.5229		0.0362758	[0.027-0.046] unit increase	Illumina [13465896] (imputed)	N
94	rs2925979	16	81534790	rs2925979	2021-12-14	34594039	Sakaue S	2021-09-30	Nat Genet	www.ncbi.nlm.nih.gov/pubmed/34594039	A cross-population atlas of genetic associations for 220 human phenotypes.	Hemoglobin A1c levels	344,182 European ancestry individuals, 71,221 East Asian ancestry individuals	NA	16q23.2		CMIP			ENSG00000153815	NA	NA	rs2925979-C	rs2925979	0	2925979	intron_variant	0	NR	2e-10	9.69897		0.0139	[0.0096-0.0182] unit decrease	Affymetrix, Illumina [20525742] (imputed)	N
94	rs2925979	16	81534790	rs2925979	2021-12-14	34594039	Sakaue S	2021-09-30	Nat Genet	www.ncbi.nlm.nih.gov/pubmed/34594039	A cross-population atlas of genetic associations for 220 human phenotypes.	Triglycerides	343,992 European ancestry individuals, 111,667 East Asian ancestry individuals	NA	16q23.2		CMIP			ENSG00000153815	NA	NA	rs2925979-C	rs2925979	0	2925979	intron_variant	0	NR	6e-40	39.2218		0.0287	[0.024-0.033] unit decrease	Affymetrix, Illumina [20531459] (imputed)	N
94	rs2925979	16	81534790	rs2925979	2021-12-14	34594039	Sakaue S	2021-09-30	Nat Genet	www.ncbi.nlm.nih.gov/pubmed/34594039	A cross-population atlas of genetic associations for 220 human phenotypes.	HDL cholesterol	315,133 European ancestry individuals, 74,970 East Asian ancestry individuals	NA	16q23.2		CMIP			ENSG00000153815	NA	NA	rs2925979-C	rs2925979	0	2925979	intron_variant	0	NR	7e-60	59.1549		0.0362	[0.032-0.041] unit increase	Affymetrix, Illumina [20525311] (imputed)	N
95	rs2760740	17	2017786	rs2641438	2020-09-03	32469254	Matsunaga H	2020-05-29	Circ Genom Precis Med	www.ncbi.nlm.nih.gov/pubmed/32469254	Transethnic Meta-analysis of Genome-wide Association Studies Identifies Three New Loci and Characterizes Population-specific Differences for Coronary Artery Disease.	Coronary artery disease	15,302 Japanese ancestry cases, 76,014 European and East Asian ancestry cases, 36,140 Japanese ancestry controls, 264,785 European and East Asian ancestry controls	NA	17p13.3	SMG6	SMG6			ENSG00000070366	NA	NA	rs2641438-G	rs2641438	0	2641438	intron_variant	0	0.3	3e-09	8.52288		1.05	[1.03-1.07]	Illumina [5167567] (imputed)	N
95	rs2760740	17	2020989	rs2760740	2021-03-22	33532862	Hartiala JA	2021-02-03	Eur Heart J	www.ncbi.nlm.nih.gov/pubmed/33532862	Genome-wide analysis identifies novel susceptibility loci for myocardial infarction.	Myocardial infarction	14,825 European ancestry cases, 44,000 European and unknown ancestry cases, 2,680 cases, 380,970 European ancestry controls, 123,504 European and unknown ancestry controls, 73,242 controls	NA	17p13.3	SMG6	SMG6			ENSG00000070366	NA	NA	rs2760740-C	rs2760740	0	2760740	non_coding_transcript_exon_variant	0	0.300578	1e-10	10		1.05	[1.04-1.07]	NR [8126035] (imputed)	N
95	rs2641431	17	2027644	rs2760734	2021-12-14	33288918	White JD	2020-12-07	Nat Genet	www.ncbi.nlm.nih.gov/pubmed/33288918	Insights into the genetic architecture of the human face.	Facial morphology (segment 51)	3,566 European ancestry individuals	4,680 European ancestry individuals	17p13.3		SMG6			ENSG00000070366	NA	NA	rs2760734-T	rs2760734	0	2760734	intron_variant	0	0.172883	2e-09	8.69897		NA		Illumina [7417619] (imputed)	N
95	rs7209460	17	2028106	rs2760751	2019-02-08	30595370	Kichaev G	2018-12-27	Am J Hum Genet	www.ncbi.nlm.nih.gov/pubmed/30595370	Leveraging Polygenic Functional Enrichment to Improve GWAS Power.	Lung function (FEV1/FVC)	approximately 370,000 European ancestry individuals	NA	17p13.3		SMG6			ENSG00000070366	NA	NA	rs2760751-?	rs2760751	0	2760751	intron_variant	0	NR	2e-19	18.699		NA		NR [~ 8900000] (imputed)	N
95	rs7209460	17	2028106	rs2760751	2022-08-22	35588731	Nieves-Colon MA	2022-05-13	Am J Hum Genet	www.ncbi.nlm.nih.gov/pubmed/35588731	Clotting factor genes are associated with preeclampsia in high-altitude pregnant women in the Peruvian Andes.	Proteinuria in preeclampsia	254 Hispanic or Latin American mothers	NA	17p13.3		SMG6			ENSG00000070366	NA	NA	rs2760751-?	rs2760751	0	2760751	intron_variant	0	NR	7e-06	5.1549		2.795	[1.784-4.38]	Affymetrix [NR]	N
95	rs7209460	17	2028106	rs2760751	2022-11-17	36329257	Lee CJ	2022-11-03	Commun Biol	www.ncbi.nlm.nih.gov/pubmed/36329257	Phenome-wide analysis of Taiwan Biobank reveals novel glycemia-related loci and genetic risks for diabetes.	Bone stiffness index	75,665 Taiwanese ancestry individuals	NA	17p13.3		SMG6			ENSG00000070366	NA	NA	rs2760751-?	rs2760751	0	2760751	intron_variant	0	NR	5e-36	35.301		1.01727	unit increase	NR [5925277] (imputed)	N
95	rs2641431	17	2028928	rs2760750	2022-07-18	33983923	Hoskens H	2021-05-13	PLoS Genet	www.ncbi.nlm.nih.gov/pubmed/33983923	3D facial phenotyping by biometric sibling matching used in contemporary genomic methodologies.	Sib-shared facial trait 412; Facial segment 12; 3D morphology of the cheeks	8,246 European ancestry individuals	NA	17p13.3		SMG6			ENSG00000070366	NA	NA	rs2760750-?	rs2760750	0	2760750	intron_variant	0	NR	9e-09	8.04576		0.0232647	[0.015-0.031] unit increase	Illumina [7417619] (imputed)	N
95	rs2641431	17	2030507	rs2641431	2021-08-24	34021172	Christakoudi S	2021-05-21	Sci Rep	www.ncbi.nlm.nih.gov/pubmed/34021172	GWAS of allometric body-shape indices in UK Biobank identifies loci suggesting associations with morphogenesis, organogenesis, adrenal cell renewal and cancer.	Waist-to-hip ratio adjusted for BMI	219,872 British ancestry women	NA	17p13.3	SMG6	SMG6			ENSG00000070366	NA	NA	rs2641431-G	rs2641431	0	2641431	intron_variant	0	NR	1e-08	8		0.0205255	[0.013-0.028] unit increase	Affymetrix [319769] (imputed)	N
95	rs2641431	17	2030507	rs2641431	2021-08-24	34021172	Christakoudi S	2021-05-21	Sci Rep	www.ncbi.nlm.nih.gov/pubmed/34021172	GWAS of allometric body-shape indices in UK Biobank identifies loci suggesting associations with morphogenesis, organogenesis, adrenal cell renewal and cancer.	Waist-hip index	219,872 British ancestry women	NA	17p13.3	SMG6	SMG6			ENSG00000070366	NA	NA	rs2641431-G	rs2641431	0	2641431	intron_variant	0	NR	2e-08	7.69897		0.0204612	[0.013-0.028] unit increase	Affymetrix [319769] (imputed)	N
95	rs7209460	17	2045273	rs8072532	2020-07-21	32239398	Liu L	2020-04-01	Hum Genet	www.ncbi.nlm.nih.gov/pubmed/32239398	Two novel pleiotropic loci associated with osteoporosis and abdominal obesity.	Femoral neck bone mineral density	10,208 European ancestry individuals, 445 Hispanic individuals, 843 African ancestry individuals, 1,539 East Asian individuals	NA	17p13.3	SMG6	SMG6			ENSG00000070366	NA	NA	rs8072532-G	rs8072532	0	8072532	intron_variant	0	NR	3e-06	5.52288		0.07	NR unit decrease	Affymetrix, Illumina [12061510] (imputed)	N
95	rs7209460	17	2045273	rs8072532	2020-07-21	32239398	Liu L	2020-04-01	Hum Genet	www.ncbi.nlm.nih.gov/pubmed/32239398	Two novel pleiotropic loci associated with osteoporosis and abdominal obesity.	Femoral neck bone mineral density and trunk fat mass adjusted by trunk lean mass	10,208 European ancestry individuals, 445 Hispanic individuals, 843 African ancestry individuals, 1,539 East Asian individuals	NA	17p13.3	SMG6	SMG6			ENSG00000070366	NA	NA	rs8072532-G	rs8072532	0	8072532	intron_variant	0	NR	5e-07	6.30103		NA		Affymetrix, Illumina [12061510] (imputed)	N
95	rs7209460	17	2045273	rs8072532	2020-12-11	33020668	Koyama S	2020-10-05	Nat Genet	www.ncbi.nlm.nih.gov/pubmed/33020668	Population-specific and trans-ancestry genome-wide analyses identify distinct and shared genetic risk loci for coronary artery disease.	Coronary artery disease	25,892 Japanese ancestry cases, 95,342 European ancestry cases, 142,336 Japanese ancestry controls, 385,488 European ancestry controls	NA	17p13.3	SMG6	SMG6			ENSG00000070366	NA	NA	rs8072532-?	rs8072532	0	8072532	intron_variant	0	NR	5e-19	18.301		0.0463997	[0.036-0.057] unit increase	Illumina [4804024] (imputed)	N
95	rs7209460	17	2045273	rs8072532	2022-04-13	34673960	Greenbaum J	2021-10-21	Hum Mol Genet	www.ncbi.nlm.nih.gov/pubmed/34673960	A multi-ethnic whole genome sequencing study to identify novel loci for bone mineral density.	Bone mineral density (femoral neck)	2,948 African American individuals, 39,107 European ancestry individuals, 2,451 Hispanic individuals	NA	17p13.3		SMG6			ENSG00000070366	NA	NA	rs8072532-?	rs8072532	0	8072532	intron_variant	0	NR	9e-13	12.0458		NA		NR [15500000] (imputed)	N
95	rs2760740	17	2048611	rs6503293	2020-09-18	32888494	Vuckovic D	2020-09-01	Cell	www.ncbi.nlm.nih.gov/pubmed/32888494	The Polygenic and Monogenic Basis of Blood Traits and Diseases.	Monocyte count	408,112 British individuals	NA	17p13.3	SMG6	SMG6			ENSG00000070366	NA	NA	rs6503293-A	rs6503293	0	6503293	intron_variant	0	0.285199	1e-19	19		0.0223567	[0.018-0.027] unit decrease	Affymetrix [93095623] (imputed)	N
95	rs7209460	17	2048713	rs7209460	2019-01-28	30598549	Morris JA	2018-12-31	Nat Genet	www.ncbi.nlm.nih.gov/pubmed/30598549	An atlas of genetic influences on osteoporosis in humans and mice.	Heel bone mineral density	426,824 British ancestry individuals	NA	17p13.3	SMG6	SMG6			ENSG00000070366	NA	NA	rs7209460-C	rs7209460	0	7209460	intron_variant	0	0.301646	6e-143	142.222		0.0515381	[0.048-0.056] unit decrease	NR [13737936] (imputed)	N
95	rs7209460	17	2048713	rs7209460	2018-07-04	29499414	Pei YF	2018-02-27	Bone	www.ncbi.nlm.nih.gov/pubmed/29499414	Joint study of two genome-wide association meta-analyses identified 20p12.1 and 20q13.33 for bone mineral density.	Femoral neck bone mineral density	up to 4,692 European ancestry individuals, up to 1,539 Han Chinese ancestry individuals, up to 849 African American individuals, up to 446 Hispanic individuals, 2,882 European ancestry whole-genome sequenced individuals, 3,549 European ancestry whole-exome sequenced individuals, 26,534 European ancestry non-array genotype imputed individuals	NA	17p13.3	SMG6	SMG6			ENSG00000070366	NA	NA	rs7209460-T	rs7209460	0	7209460	intron_variant	0	0.485208	2e-12	11.699		0.0529	[0.038-0.068] unit increase	Affymetrix, Illumina [7998108] (imputed)	N
95	rs7209460	17	2048713	rs7209460	2018-03-05	29304378	Medina-Gomez C	2018-01-04	Am J Hum Genet	www.ncbi.nlm.nih.gov/pubmed/29304378	Life-Course Genome-wide Association Study Meta-analysis of Total Body BMD and Assessment of Age-Specific Effects.	Total body bone mineral density	56,284 European ancestry individuals, up to 1,333 African American individuals, up to 9,328 admixed individuals	NA	17p13.3	NR	SMG6			ENSG00000070366	NA	NA	rs7209460-T	rs7209460	0	7209460	intron_variant	0	0.6995	1e-10	10	(European)	0.0438	unit increase	Affymetrix, Illumina [~ 23700000] (imputed)	N
95	rs7209460	17	2048713	rs7209460	2018-01-29	29212778	van der Harst P	2017-12-06	Circ Res	www.ncbi.nlm.nih.gov/pubmed/29212778	Identification of 64 Novel Genetic Loci Provides an Expanded View on the Genetic Architecture of Coronary Artery Disease.	Coronary artery disease	34,541 cases, 261,984 controls	88,192 cases, 162,544 controls	17p13.3	SMG6	SMG6			ENSG00000070366	NA	NA	rs7209460-T	rs7209460	0	7209460	intron_variant	0	0.688	1e-14	14		0.053	[0.039-0.067] unit increase	Affymetrix [7947838] (imputed)	N
95	rs7209460	17	2053920	rs11657636	2019-02-08	30595370	Kichaev G	2018-12-27	Am J Hum Genet	www.ncbi.nlm.nih.gov/pubmed/30595370	Leveraging Polygenic Functional Enrichment to Improve GWAS Power.	Heel bone mineral density	approximately 446,000 European ancestry individuals	NA	17p13.3		SMG6			ENSG00000070366	NA	NA	rs11657636-?	rs11657636	0	11657636	intron_variant	0	NR	1e-140	140		NA		NR [~ 8900000] (imputed)	N
95	rs7209460	17	2064702	rs2873195	2018-03-05	29304378	Medina-Gomez C	2018-01-04	Am J Hum Genet	www.ncbi.nlm.nih.gov/pubmed/29304378	Life-Course Genome-wide Association Study Meta-analysis of Total Body BMD and Assessment of Age-Specific Effects.	Total body bone mineral density	56,284 European ancestry individuals, up to 1,333 African American individuals, up to 9,328 admixed individuals	NA	17p13.3	NR	SMG6			ENSG00000070366	NA	NA	rs2873195-A	rs2873195	0	2873195	intron_variant	0	0.3127	4e-11	10.3979		0.0406	unit decrease	Affymetrix, Illumina [~ 23700000] (imputed)	N
95	rs7209460	17	2064702	rs2873195	2022-11-17	34887591	Graham SE	2021-12-09	Nature	www.ncbi.nlm.nih.gov/pubmed/34887591	The power of genetic diversity in genome-wide association studies of lipids.	High density lipoprotein cholesterol levels	40,963 South Asian ancestry individuals, 48,057 Hispanic individuals, 99,432 Admixed African or African ancestry individuals, 146,492 East Asian ancestry individuals, 1,320,016 European ancestry individuals	NA	17p13.3		SMG6			ENSG00000070366	NA	NA	rs2873195-?	rs2873195	0	2873195	intron_variant	0	NR	3e-09	8.52288		NA		NR [52000000] (imputed)	N
95	rs7209460	17	2068932	rs4790881	2018-01-18	29235454	Choquet H	2017-12-13	Nat Commun	www.ncbi.nlm.nih.gov/pubmed/29235454	A large multi-ethnic genome-wide association study identifies novel genetic loci for intraocular pressure.	Intraocular pressure	56,819 European ancestry individuals, 5,748 Hispanic/Latino individuals, 5,119 East Asian ancestry individuals, 2,070 African American individuals	37,930 European and Asian ancestry individuals	17p13.3	SMG6	SMG6			ENSG00000070366	NA	NA	rs4790881-?	rs4790881	0	4790881	intron_variant	0	NR	1e-12	12		0.1	[NR] unit increase	Affymetrix [at least 665000] (imputed)	N
95	rs7209460	17	2068932	rs4790881	2019-05-01	22504420	Estrada K	2012-04-15	Nat Genet	www.ncbi.nlm.nih.gov/pubmed/22504420	Genome-wide meta-analysis identifies 56 bone mineral density loci and reveals 14 loci associated with risk of fracture.	Femoral neck bone mineral density	Up to 32,961 European and East Asian ancestry individuals	Up to 50,933 European and East Asian ancestry individuals	17p13.3	SMG6	SMG6			ENSG00000070366	NA	NA	rs4790881-A	rs4790881	0	4790881	intron_variant	0	0.69	1e-18	18		0.05	[NR] unit increase	Affymetrix, Illumina [~ 2500000] (imputed)	N
95	rs7209460	17	2068932	rs4790881	2021-12-14	34594039	Sakaue S	2021-09-30	Nat Genet	www.ncbi.nlm.nih.gov/pubmed/34594039	A cross-population atlas of genetic associations for 220 human phenotypes.	Myocardial infarction	20,917 European ancestry cases, 440,906 European ancestry controls, 14,992 East Asian ancestry cases, 146,214 East Asian ancestry controls	NA	17p13.3		SMG6			ENSG00000070366	NA	NA	rs4790881-A	rs4790881	0	4790881	intron_variant	0	NR	3e-11	10.5229		0.0613	[0.043-0.079] unit increase	Affymetrix, Illumina [25841367] (imputed)	N
95	rs7209460	17	2068932	rs4790881	2021-12-14	34594039	Sakaue S	2021-09-30	Nat Genet	www.ncbi.nlm.nih.gov/pubmed/34594039	A cross-population atlas of genetic associations for 220 human phenotypes.	Angina pectoris	30,025 European ancestry cases, 440,906 European ancestry controls, 14,007 East Asian ancestry cases, 145,158 East Asian ancestry controls	NA	17p13.3		SMG6			ENSG00000070366	NA	NA	rs4790881-A	rs4790881	0	4790881	intron_variant	0	NR	7e-10	9.1549		0.0515	[0.035-0.068] unit increase	Affymetrix, Illumina [25842036] (imputed)	N
95	rs7209460	17	2068932	rs4790881	2021-12-14	34594039	Sakaue S	2021-09-30	Nat Genet	www.ncbi.nlm.nih.gov/pubmed/34594039	A cross-population atlas of genetic associations for 220 human phenotypes.	Stable angina pectoris	17,894 European ancestry cases, 325,132 European ancestry controls, 18,833 East Asian ancestry cases, 146,214 East Asian ancestry controls	NA	17p13.3		SMG6			ENSG00000070366	NA	NA	rs4790881-A	rs4790881	0	4790881	intron_variant	0	NR	6e-09	8.22185		0.0513	[0.034-0.069] unit increase	Affymetrix, Illumina [20456336] (imputed)	N
95	rs2641431	17	2069179	rs56209296	2022-09-21	35922433	Francis CM	2022-08-03	Nat Commun	www.ncbi.nlm.nih.gov/pubmed/35922433	Genome-wide associations of aortic distensibility suggest causality for aortic aneurysms and brain white matter hyperintensities.	Ascending aorta distensibility	29,895 European ancestry individuals	NA	17p13.3		SMG6			ENSG00000070366	NA	NA	rs56209296-A	rs56209296	0	56209296	intron_variant	0	0.83	4e-09	8.39794		0.05	unit increase	NR [9753033]	N
95	rs7209460	17	2088969	rs11658797	2022-07-20	35285134	Temprano-Sagrera G	2022-03-14	J Thromb Haemost	www.ncbi.nlm.nih.gov/pubmed/35285134	Multi-phenotype analyses of hemostatic traits with cardiovascular events reveal novel genetic associations.	Coronary artery disease or plasminogen activator inhibitor 1 levels (pleiotropy)	172,122 European, South Asian or East Asian CAD cases, 566,864 European, South Asian or East Asian CAD controls, 19,599 European ancestry individuals with measurements	NA	17p13.3		SMG6			ENSG00000070366	NA	NA	rs11658797-?	rs11658797	0	11658797	intron_variant	0	NR	1e-09	9		NA		NR [NR]	N
95	rs7209460	17	2088969	rs11658797	2022-07-20	35285134	Temprano-Sagrera G	2022-03-14	J Thromb Haemost	www.ncbi.nlm.nih.gov/pubmed/35285134	Multi-phenotype analyses of hemostatic traits with cardiovascular events reveal novel genetic associations.	Coronary artery disease or factor VII levels (pleiotropy)	172,122 European, South Asian or East Asian CAD cases, 566,864 European, South Asian or East Asian CAD controls, 27,495 European or African American individuals with measurements	NA	17p13.3		SMG6			ENSG00000070366	NA	NA	rs11658797-?	rs11658797	0	11658797	intron_variant	0	NR	1e-09	9		NA		NR [NR]	N
95	rs7209460	17	2088969	rs11658797	2022-07-20	35285134	Temprano-Sagrera G	2022-03-14	J Thromb Haemost	www.ncbi.nlm.nih.gov/pubmed/35285134	Multi-phenotype analyses of hemostatic traits with cardiovascular events reveal novel genetic associations.	Coronary artery disease or von Willebrand factor levels (pleiotropy)	172,122 European, South Asian or East Asian CAD cases, 566,864 European, South Asian or East Asian CAD controls, 46,354 European, African American or Hispanic individuals with measurements	NA	17p13.3		SMG6			ENSG00000070366	NA	NA	rs11658797-?	rs11658797	0	11658797	intron_variant	0	NR	1e-09	9		NA		NR [NR]	N
95	rs7209460	17	2088969	rs11658797	2022-07-20	35285134	Temprano-Sagrera G	2022-03-14	J Thromb Haemost	www.ncbi.nlm.nih.gov/pubmed/35285134	Multi-phenotype analyses of hemostatic traits with cardiovascular events reveal novel genetic associations.	Coronary artery disease or fibrinogen levels (pleiotropy)	172,122 European, South Asian or East Asian CAD cases, 566,864 European, South Asian or East Asian CAD controls, 120,246 European ancestry individuals with measurements	NA	17p13.3		SMG6			ENSG00000070366	NA	NA	rs11658797-?	rs11658797	0	11658797	intron_variant	0	NR	1e-09	9		NA		NR [NR]	N
95	rs7209460	17	2088969	rs11658797	2022-07-20	35285134	Temprano-Sagrera G	2022-03-14	J Thromb Haemost	www.ncbi.nlm.nih.gov/pubmed/35285134	Multi-phenotype analyses of hemostatic traits with cardiovascular events reveal novel genetic associations.	Coronary artery disease or tissue plasminogen activator levels (pleiotropy)	172,122 European, South Asian or East Asian CAD cases, 566,864 European, South Asian or East Asian CAD controls, 26,929 European ancestry individuals with measurements	NA	17p13.3		SMG6			ENSG00000070366	NA	NA	rs11658797-?	rs11658797	0	11658797	intron_variant	0	NR	1e-09	9		NA		NR [NR]	N
95	rs7209460	17	2088969	rs11658797	2022-07-20	35285134	Temprano-Sagrera G	2022-03-14	J Thromb Haemost	www.ncbi.nlm.nih.gov/pubmed/35285134	Multi-phenotype analyses of hemostatic traits with cardiovascular events reveal novel genetic associations.	Coronary artery disease or factor VIII levels (pleiotropy)	172,122 European, South Asian or East Asian CAD cases, 566,864 European, South Asian or East Asian CAD controls, 32,610 European, African American, East Asian, South Asian or Hispanic individuals with measurements	NA	17p13.3		SMG6			ENSG00000070366	NA	NA	rs11658797-?	rs11658797	0	11658797	intron_variant	0	NR	1e-09	9		NA		NR [NR]	N
95	rs7209460	17	2088969	rs11658797	2022-07-20	35285134	Temprano-Sagrera G	2022-03-14	J Thromb Haemost	www.ncbi.nlm.nih.gov/pubmed/35285134	Multi-phenotype analyses of hemostatic traits with cardiovascular events reveal novel genetic associations.	Coronary artery disease or factor XI levels (pleiotropy)	172,122 European, South Asian or East Asian CAD cases, 566,864 European, South Asian or East Asian CAD controls, 16,169 European ancestry individuals with measurements	NA	17p13.3		SMG6			ENSG00000070366	NA	NA	rs11658797-?	rs11658797	0	11658797	intron_variant	0	NR	8e-10	9.09691		NA		NR [NR]	N
95	rs2760740	17	2089035	rs57130712	2022-09-21	35922433	Francis CM	2022-08-03	Nat Commun	www.ncbi.nlm.nih.gov/pubmed/35922433	Genome-wide associations of aortic distensibility suggest causality for aortic aneurysms and brain white matter hyperintensities.	Ascending aorta distensibility (MTAG)	29,895 European ancestry individuals	NA	17p13.3		SMG6			ENSG00000070366	NA	NA	rs57130712-A	rs57130712	0	57130712	intron_variant	0	0.69	3e-17	16.5229		0.04	unit increase	NR [9753033]	N
95	rs2760740	17	2089548	rs7225623	2022-09-21	35922433	Francis CM	2022-08-03	Nat Commun	www.ncbi.nlm.nih.gov/pubmed/35922433	Genome-wide associations of aortic distensibility suggest causality for aortic aneurysms and brain white matter hyperintensities.	Ascending aorta maximum area (MTAG)	32,590 European ancestry individuals	NA	17p13.3		SMG6			ENSG00000070366	NA	NA	rs7225623-T	rs7225623	0	7225623	intron_variant	0	0.69	8e-18	17.0969		11.04	unit decrease	NR [9753033]	N
95	rs11078883	17	2095954	rs1563966	2021-08-24	34021172	Christakoudi S	2021-05-21	Sci Rep	www.ncbi.nlm.nih.gov/pubmed/34021172	GWAS of allometric body-shape indices in UK Biobank identifies loci suggesting associations with morphogenesis, organogenesis, adrenal cell renewal and cancer.	Hip circumference adjusted for BMI	219,872 British ancestry women	NA	17p13.3	SMG6	SMG6			ENSG00000070366	NA	NA	rs1563966-A	rs1563966	0	1563966	intron_variant	0	NR	3e-08	7.52288		0.0165891	[0.011-0.022] unit decrease	Affymetrix [321016] (imputed)	N
95	rs11078883	17	2097483	rs1532292	2022-09-21	35922433	Francis CM	2022-08-03	Nat Commun	www.ncbi.nlm.nih.gov/pubmed/35922433	Genome-wide associations of aortic distensibility suggest causality for aortic aneurysms and brain white matter hyperintensities.	Descending aorta distensibility (MTAG)	29,895 European ancestry individuals	NA	17p13.3		SMG6			ENSG00000070366	NA	NA	rs1532292-T	rs1532292	0	1532292	intron_variant	0	0.62	6e-10	9.22185		0.03	unit increase	NR [9753033]	N
95	rs11078883	17	2109109	rs11078865	2022-09-21	35922433	Francis CM	2022-08-03	Nat Commun	www.ncbi.nlm.nih.gov/pubmed/35922433	Genome-wide associations of aortic distensibility suggest causality for aortic aneurysms and brain white matter hyperintensities.	Ascending aorta minimum area	16,773 European ancestry women	NA	17p13.3		SMG6			ENSG00000070366	NA	NA	rs11078865-?	rs11078865	0	11078865	intron_variant	0	NR	4e-09	8.39794		9.19	[6.13-12.25] unit decrease	NR [NR]	N
95	rs11078883	17	2109109	rs11078865	2022-09-21	35922433	Francis CM	2022-08-03	Nat Commun	www.ncbi.nlm.nih.gov/pubmed/35922433	Genome-wide associations of aortic distensibility suggest causality for aortic aneurysms and brain white matter hyperintensities.	Ascending aorta minimum area	15,817 European ancestry men	NA	17p13.3		SMG6			ENSG00000070366	NA	NA	rs11078865-?	rs11078865	0	11078865	intron_variant	0	NR	3e-12	11.5229		13.01	[9.36-16.66] unit decrease	NR [NR]	N
95	rs11078883	17	2114068	rs58146172	2019-12-23	31740837	Lam M	2019-11-18	Nat Genet	www.ncbi.nlm.nih.gov/pubmed/31740837	Comparative genetic architectures of schizophrenia in East Asian and European populations.	Schizophrenia	22,778 East Asian ancestry cases, 35,362 East Asian ancestry controls, 33,640 European ancestry cases, 43,456 European ancestry controls	NA	17p13.3	NR	SMG6			ENSG00000070366	NA	NA	rs58146172-?	rs58146172	0	58146172	intron_variant	0	NR	1e-10	10		1.06535	[1.05-1.08]	Affymetrix, Illumina [12447948] (imputed)	N
95	rs11078883	17	2117945	rs2281727	2014-07-23	24262325	Dichgans M	2013-11-21	Stroke	www.ncbi.nlm.nih.gov/pubmed/24262325	Shared genetic susceptibility to ischemic stroke and coronary artery disease: a genome-wide analysis of common variants.	Coronary artery disease	33,398 cases, 75,726 controls	NA	17p13.3	SMG6	SMG6			ENSG00000070366	NA	NA	rs2281727-G	rs2281727	0	2281727	intron_variant	0	NR	1e-07	7		1.07	[1.04-1.10]	Illumina [575000] (imputed)	N
95	rs11078883	17	2117945	rs2281727	2017-10-27	28892062	Akiyama M	2017-09-11	Nat Genet	www.ncbi.nlm.nih.gov/pubmed/28892062	Genome-wide association study identifies 112 new loci for body mass index in the Japanese population.	Body mass index	up to 72,390 Japanese ancestry women, up to 85,894 Japanese ancestry men	up to 10,048 Japanese ancestry women, up to 5,098 Japanese ancestry men, up to 181,999 European ancestry women, up to 140,155 European ancestry controls	17p13.3	SMG6	SMG6			ENSG00000070366	NA	NA	rs2281727-G	rs2281727	0	2281727	intron_variant	0	0.37	6e-11	10.2218		0.06	[0.054-0.066] unit increase	Illumina [6108953] (imputed)	N
95	rs7209460	17	2119475	rs8077194	2022-04-13	34673960	Greenbaum J	2021-10-21	Hum Mol Genet	www.ncbi.nlm.nih.gov/pubmed/34673960	A multi-ethnic whole genome sequencing study to identify novel loci for bone mineral density.	Bone mineral density (femoral neck)	1,825 African American females, 26,724 European ancestry females, 1,683 Hispanic females	NA	17p13.3		SMG6			ENSG00000070366	NA	NA	rs8077194-?	rs8077194	0	8077194	intron_variant	0	NR	3e-08	7.52288		NA		NR [NR] (imputed)	N
95	rs12103726	17	2125131	rs1231208	2021-08-24	34021172	Christakoudi S	2021-05-21	Sci Rep	www.ncbi.nlm.nih.gov/pubmed/34021172	GWAS of allometric body-shape indices in UK Biobank identifies loci suggesting associations with morphogenesis, organogenesis, adrenal cell renewal and cancer.	Hip circumference adjusted for BMI	219,872 British ancestry women	NA	17p13.3	SMG6	SMG6			ENSG00000070366	NA	NA	rs1231208-A	rs1231208	0	1231208	intron_variant	0	NR	2e-09	8.69897		0.0195879	[0.013-0.026] unit decrease	Affymetrix [321016] (imputed)	N
95	rs7209460	17	2125450	rs1231207	2019-04-18	30779856	Lu HF	2019-02-19	J Bone Miner Res	www.ncbi.nlm.nih.gov/pubmed/30779856	A meta-analysis of genome-wide association studies identifies three loci associated with stiffness index of the calcaneus.	Calcaneus stiffness index	7,742 Taiwanese ancestry individuals	2,955 Korean ancestry individuals	17p13.3	SMG6	SMG6			ENSG00000070366	NA	NA	rs1231207-?	rs1231207	0	1231207	intron_variant	0	0.5648	2e-09	8.69897		0.0901	[0.061-0.119] unit decrease	Affymetrix [~ 6100000] (imputed)	N
95	rs11078883	17	2125605	rs1231206	2011-04-11	21378990	Schunkert H	2011-03-06	Nat Genet	www.ncbi.nlm.nih.gov/pubmed/21378990	Large-scale association analysis identifies 13 new susceptibility loci for coronary artery disease.	Coronary heart disease	22,233 European ancestry cases, 64,762 European ancestry controls	56,682 European ancestry cases and controls	17p13.3	intergenic	SMG6			ENSG00000070366	NA	NA	rs1231206-A	rs1231206	0	1231206	intron_variant	0	0.37	9e-10	9.04576		1.07	[1.05-1.09]	Affymetrix, Illumina [~ 2300000] (imputed)	N
95	rs11078883	17	2126504	rs216172	2016-09-12	26343387	Nikpay M	2015-09-07	Nat Genet	www.ncbi.nlm.nih.gov/pubmed/26343387	A comprehensive 1,000 Genomes-based genome-wide association meta-analysis of coronary artery disease.	Coronary artery disease	42,096 European ancestry cases, 361 African American cases, 758 Hispanic American cases, 12,658 South Asian ancestry cases, 1,802 Lebanese ancestry cases, 3,614 East Asian ancestry cases, 99,121 European ancestry controls, 2,778 African American controls, 3,337 Hispanic American controls, 12,899 South Asian ancestry controls, 466 Lebanese ancestry controls, 7,709 East Asian ancestry controls	NA	17p13.3	SMG6	SMG6			ENSG00000070366	NA	NA	rs216172-C	rs216172	0	216172	intron_variant	0	0.349997	5e-07	6.30103		1.05	[1.03- 1.07]	Affymetrix, Illumina [8600000] (imputed)	N
95	rs11078883	17	2126504	rs216172	2011-04-11	21378990	Schunkert H	2011-03-06	Nat Genet	www.ncbi.nlm.nih.gov/pubmed/21378990	Large-scale association analysis identifies 13 new susceptibility loci for coronary artery disease.	Coronary heart disease	22,233 European ancestry cases, 64,762 European ancestry controls	56,682 European ancestry cases and controls	17p13.3	SMG6, SRR	SMG6			ENSG00000070366	NA	NA	rs216172-C	rs216172	0	216172	intron_variant	0	0.37	1e-09	9		1.07	[1.05-1.09]	Affymetrix, Illumina [~ 2300000] (imputed)	N
95	rs11078883	17	2126504	rs216172	2021-08-24	34021172	Christakoudi S	2021-05-21	Sci Rep	www.ncbi.nlm.nih.gov/pubmed/34021172	GWAS of allometric body-shape indices in UK Biobank identifies loci suggesting associations with morphogenesis, organogenesis, adrenal cell renewal and cancer.	Hip index	219,872 British ancestry women	NA	17p13.3	SMG6	SMG6			ENSG00000070366	NA	NA	rs216172-C	rs216172	0	216172	intron_variant	0	NR	2e-10	9.69897		0.019473	[0.013-0.025] unit decrease	Affymetrix [321788] (imputed)	N
95	rs11078883	17	2130592	rs4790887	2020-09-21	32888493	Chen MH	2020-09-01	Cell	www.ncbi.nlm.nih.gov/pubmed/32888493	Trans-ethnic and Ancestry-Specific Blood-Cell Genetics in 746,667 Individuals from 5 Global Populations.	Hemoglobin concentration	746,431 African American or Afro-Caribbean, African ancestry, European ancestry, East Asian ancestry, Hispanic or Latin American and South Asian ancestry individuals	NA	17p13.3	NR	SMG6			ENSG00000070366	NA	NA	rs4790887-A	rs4790887	0	4790887	intron_variant	0	0.671618	6e-10	9.22185		NA		Affymetrix, Illumina [24653286] (imputed)	N
95	rs11078883	17	2133205	rs9896535	2019-02-06	30595370	Kichaev G	2018-12-27	Am J Hum Genet	www.ncbi.nlm.nih.gov/pubmed/30595370	Leveraging Polygenic Functional Enrichment to Improve GWAS Power.	Body mass index	approximately 458,000 European ancestry individuals	NA	17p13.3		SMG6			ENSG00000070366	NA	NA	rs9896535-?	rs9896535	0	9896535	intron_variant	0	NR	8e-12	11.0969		NA		NR [~ 8900000] (imputed)	N
95	rs11078883	17	2133205	rs9896535	2020-04-17	31669095	Zhu Z	2019-10-24	J Allergy Clin Immunol	www.ncbi.nlm.nih.gov/pubmed/31669095	Shared Genetic and Experimental Links between Obesity-Related Traits and Asthma Subtypes in UK Biobank.	Body mass index	457,822 European ancestry individuals	NA	17p13.3	NR	SMG6			ENSG00000070366	NA	NA	rs9896535-?	rs9896535	0	9896535	intron_variant	0	NR	1e-11	11		NA		Affymetrix [~ 8270000] (imputed)	N
95	rs11078883	17	2133250	rs9914266	2016-09-12	26343387	Nikpay M	2015-09-07	Nat Genet	www.ncbi.nlm.nih.gov/pubmed/26343387	A comprehensive 1,000 Genomes-based genome-wide association meta-analysis of coronary artery disease.	Myocardial infarction	27,509 European ancestry cases, 130 African American cases, 278 Hispanic American cases, 10,257 South Asian ancestry cases, 288 Lebanese ancestry cases, 1,687 East Asian ancestry cases, 99,121 European ancestry controls, 2,778 African American controls, 3,337 Hispanic American controls, 12,899 South Asian ancestry controls, 466 Lebanese ancestry controls, 7,709 East Asian ancestry controls	NA	17p13.3	SMG6	SMG6			ENSG00000070366	NA	NA	rs9914266-C	rs9914266	0	9914266	intron_variant	0	0.35	3e-06	5.52288		1.05	[1.03-1.07]	Affymetrix, Illumina [8600000] (imputed)	N
95	rs11078883	17	2136065	rs7217226	2019-11-04	30239722	Pulit SL	2018-09-14	Hum Mol Genet	www.ncbi.nlm.nih.gov/pubmed/30239722	Meta-analysis of genome-wide association studies for body fat distribution in 694,649 individuals of European ancestry.	Body mass index	374,756 European ancestry male individuals	NA	17p13.3	NA	SMG6			ENSG00000070366	NA	NA	rs7217226-T	rs7217226	0	7217226	intron_variant	0	0.656	9e-16	15.0458		0.0137	[0.01-0.017] unit decrease	NR [~ 27400000] (imputed)	N
95	rs11078883	17	2136065	rs7217226	2019-11-05	30239722	Pulit SL	2018-09-14	Hum Mol Genet	www.ncbi.nlm.nih.gov/pubmed/30239722	Meta-analysis of genome-wide association studies for body fat distribution in 694,649 individuals of European ancestry.	Body mass index	806,834 European ancestry individuals	NA	17p13.3	NA	SMG6			ENSG00000070366	NA	NA	rs7217226-T	rs7217226	0	7217226	intron_variant	0	0.656	9e-16	15.0458		0.0137	[0.01-0.017] unit decrease	NR [~ 27400000] (imputed)	N
95	rs11078883	17	2136065	rs7217226	2019-11-04	30239722	Pulit SL	2018-09-14	Hum Mol Genet	www.ncbi.nlm.nih.gov/pubmed/30239722	Meta-analysis of genome-wide association studies for body fat distribution in 694,649 individuals of European ancestry.	Waist-hip ratio	697,734 European ancestry individuals	NA	17p13.3	NA	SMG6			ENSG00000070366	NA	NA	rs7217226-T	rs7217226	0	7217226	intron_variant	0	0.6555	1e-14	14		0.0137	[0.01-0.017] unit decrease	NR [~ 27400000] (imputed)	N
95	rs11078883	17	2139654	rs2273984	2021-08-24	34021172	Christakoudi S	2021-05-21	Sci Rep	www.ncbi.nlm.nih.gov/pubmed/34021172	GWAS of allometric body-shape indices in UK Biobank identifies loci suggesting associations with morphogenesis, organogenesis, adrenal cell renewal and cancer.	Hip circumference adjusted for BMI	219,872 British ancestry women	NA	17p13.3	SMG6	SMG6			ENSG00000070366	NA	NA	rs2273984-C	rs2273984	0	2273984	intron_variant	0	NR	1e-11	11		0.0199998	[0.014-0.026] unit decrease	Affymetrix [321016] (imputed)	N
95	rs7209460	17	2140668	rs216215	2018-08-16	29921221	Cha S	2018-06-19	BMC Genomics	www.ncbi.nlm.nih.gov/pubmed/29921221	Identification of five novel genetic loci related to facial morphology by genome-wide association studies.	Forehead morphology	5,643 Korean ancestry individuals	1,926 Korean ancestry individuals	17p13.3	SMG6	SMG6			ENSG00000070366	NA	NA	rs216215-T	rs216215	0	216215	5_prime_UTR_variant	0	0.42	1e-06	6	(Upper forehead slant angle)	0.723	[NR] unit decrease	Affymetrix [311944]	N
95	rs11078883	17	2143460	rs10852932	2009-08-07	19584346	Vasan RS	2009-07-08	JAMA	www.ncbi.nlm.nih.gov/pubmed/19584346	Genetic variants associated with cardiac structure and function: a meta-analysis and replication of genome-wide association data.	Aortic root size	12,612 European ancestry individuals	4,094 European ancestry individuals	17p13.3	SMG6, SRR, TSR1, SGSM2	SMG6			ENSG00000070366	NA	NA	rs10852932-T	rs10852932	0	10852932	5_prime_UTR_variant	0	0.36	2e-11	10.699		0.03	[0.02-0.04] cm increase	Affymetrix, Illumina [~ 2500000] (imputed)	N
95	rs7209460	17	2146422	rs9892016	2021-12-14	34594039	Sakaue S	2021-09-30	Nat Genet	www.ncbi.nlm.nih.gov/pubmed/34594039	A cross-population atlas of genetic associations for 220 human phenotypes.	Medication use (beta blocking agents)	20,367 East Asian ancestry cases, 158,359 East Asian ancestry controls	NA	17p13.3		SMG6			ENSG00000070366	NA	NA	rs9892016-C	rs9892016	0	9892016	intron_variant	0	0.360654	2e-08	7.69897		0.0639682	[0.042-0.086] unit increase	Illumina [13134967] (imputed)	N
95	rs393362	17	2153257	rs7213347	2018-03-05	29304378	Medina-Gomez C	2018-01-04	Am J Hum Genet	www.ncbi.nlm.nih.gov/pubmed/29304378	Life-Course Genome-wide Association Study Meta-analysis of Total Body BMD and Assessment of Age-Specific Effects.	Total body bone mineral density	56,284 European ancestry individuals, up to 1,333 African American individuals, up to 9,328 admixed individuals	NA	17p13.3	NR	SMG6			ENSG00000070366	NA	NA	rs7213347-C	rs7213347	0	7213347	intron_variant	0	0.6843	7e-09	8.1549	(European)	0.0393	unit increase	Affymetrix, Illumina [~ 23700000] (imputed)	N
95	rs393362	17	2153257	rs7213347	2019-02-06	30595370	Kichaev G	2018-12-27	Am J Hum Genet	www.ncbi.nlm.nih.gov/pubmed/30595370	Leveraging Polygenic Functional Enrichment to Improve GWAS Power.	Balding type 1	approximately 208,000 European ancestry individuals	NA	17p13.3		SMG6			ENSG00000070366	NA	NA	rs7213347-?	rs7213347	0	7213347	intron_variant	0	NR	2e-16	15.699		NA		NR [~ 8900000] (imputed)	N
95	rs393362	17	2153257	rs7213347	2020-09-21	32888493	Chen MH	2020-09-01	Cell	www.ncbi.nlm.nih.gov/pubmed/32888493	Trans-ethnic and Ancestry-Specific Blood-Cell Genetics in 746,667 Individuals from 5 Global Populations.	Platelet count	721,201 African American or Afro-Caribbean, African ancestry, European ancestry, East Asian ancestry, Hispanic or Latin American and South Asian ancestry individuals	NA	17p13.3	NR	SMG6			ENSG00000070366	NA	NA	rs7213347-C	rs7213347	0	7213347	intron_variant	0	0.618838	7e-73	72.1549		NA		Affymetrix, Illumina [24588908] (imputed)	N
95	rs11078883	17	2156453	rs7216638	2018-12-17	29483656	Pardinas AF	2018-02-26	Nat Genet	www.ncbi.nlm.nih.gov/pubmed/29483656	Common schizophrenia alleles are enriched in mutation-intolerant genes and in regions under strong background selection.	Schizophrenia	40,675 European ancestry cases, 64,643 European ancestry controls	1,651 European ancestry cases, 4,111 cases, 142,717 European ancestry controls, 11,507 controls	17p13.3	LOC101927839, SMG6, SNORD91A, SNORD91B, SRR, TSR1	SMG6			ENSG00000070366	NA	NA	rs7216638-?	rs7216638	0	7216638	intron_variant	0	NR	5e-10	9.30103		1.067	[1.05-1.09]	Illumina [8000000] (imputed)	N
95	rs11078883	17	2157774	rs12943566	2017-08-30	27863252	Astle WJ	2016-11-17	Cell	www.ncbi.nlm.nih.gov/pubmed/27863252	The Allelic Landscape of Human Blood Cell Trait Variation and Links to Common Complex Disease.	Plateletcrit	164,339 European ancestry individuals	NA	17p13.3	SMG6	SMG6			ENSG00000070366	NA	NA	rs12943566-G	rs12943566	0	12943566	intron_variant	0	0.6526	5e-33	32.301		0.0459024	[0.038-0.053] unit increase	Affymetrix [~ 2500000] (imputed)	N
95	rs11078883	17	2157774	rs12943566	2021-12-13	34469753	Kachuri L	2021-08-26	Am J Hum Genet	www.ncbi.nlm.nih.gov/pubmed/34469753	Genetic determinants of blood-cell traits influence susceptibility to childhood acute lymphoblastic leukemia.	Platelet count	235,256 European ancestry individuals	100,764 European ancestry individuals	17p13.3		SMG6			ENSG00000070366	NA	NA	rs12943566-A	rs12943566	0	12943566	intron_variant	0	0.346	7e-20	19.1549		NA		Affymetrix [10369434] (imputed)	N
95	rs11078883	17	2157774	rs12943566	2022-09-27	35396580	Trubetskoy V	2022-04-08	Nature	www.ncbi.nlm.nih.gov/pubmed/35396580	Mapping genomic loci implicates genes and synaptic biology in schizophrenia.	Schizophrenia	53,386 European ancestry cases, 77,258 European ancestry controls, 14,004 East Asian ancestry cases, 16,757 East Asian ancestry controls, 6,152 African American cases, 3,918 African American controls, 1,234 Latino cases, 3,090 Latino controls	1,979 European ancestry cases, 142,626 European ancestry controls	17p13.3		SMG6			ENSG00000070366	NA	NA	rs12943566-A	rs12943566	0	12943566	intron_variant	0	0.356	4e-11	10.3979		0.95018	[0.94-0.97]	Affymetrix [7585078] (imputed)	N
95	rs7209460	17	2170216	rs170041	2018-01-29	29212778	van der Harst P	2017-12-06	Circ Res	www.ncbi.nlm.nih.gov/pubmed/29212778	Identification of 64 Novel Genetic Loci Provides an Expanded View on the Genetic Architecture of Coronary Artery Disease.	Coronary artery disease	up to 122,733 cases, up to 424,528 controls	NA	17p13.3	SMG6	SMG6			ENSG00000070366	NA	NA	rs170041-T	rs170041	0	170041	intron_variant	0	0.2943	4e-17	16.3979		0.0469	[0.036-0.058] unit decrease	Affymetrix [at least 7947838] (imputed)	N
95	rs7209460	17	2172753	rs216181	2018-10-18	30048462	Kim SK	2018-07-26	PLoS One	www.ncbi.nlm.nih.gov/pubmed/30048462	Identification of 613 new loci associated with heel bone mineral density and a polygenic risk score for bone mineral density, osteoporosis and fracture.	Heel bone mineral density	394,929 European ancestry individuals	NA	17p13.3		SMG6			ENSG00000070366	NA	NA	rs216181-?	rs216181	0	216181	intron_variant	0	NR	1e-25	25		0.0601311	[0.049-0.072] unit increase	Affymetrix [20259828] (imputed)	N
95	rs7209460	17	2177484	rs9898390	2018-10-18	30048462	Kim SK	2018-07-26	PLoS One	www.ncbi.nlm.nih.gov/pubmed/30048462	Identification of 613 new loci associated with heel bone mineral density and a polygenic risk score for bone mineral density, osteoporosis and fracture.	Heel bone mineral density	394,929 European ancestry individuals	NA	17p13.3		SMG6			ENSG00000070366	NA	NA	rs9898390-?	rs9898390	0	9898390	intron_variant	0	NR	4e-98	97.3979		0.0471822	[0.043-0.052] unit decrease	Affymetrix [20259828] (imputed)	N
95	rs7209460	17	2181658	rs4790323	2018-03-05	29304378	Medina-Gomez C	2018-01-04	Am J Hum Genet	www.ncbi.nlm.nih.gov/pubmed/29304378	Life-Course Genome-wide Association Study Meta-analysis of Total Body BMD and Assessment of Age-Specific Effects.	Total body bone mineral density	56,284 European ancestry individuals, up to 1,333 African American individuals, up to 9,328 admixed individuals	NA	17p13.3	NR	SMG6			ENSG00000070366	NA	NA	rs4790323-A	rs4790323	0	4790323	intron_variant	0	0.2788	1e-08	8		0.0362	unit decrease	Affymetrix, Illumina [~ 23700000] (imputed)	N
95	rs11078883	17	2188639	rs216191	2017-08-30	27863252	Astle WJ	2016-11-17	Cell	www.ncbi.nlm.nih.gov/pubmed/27863252	The Allelic Landscape of Human Blood Cell Trait Variation and Links to Common Complex Disease.	Platelet count	166,066 European ancestry individuals	NA	17p13.3	SMG6	SMG6			ENSG00000070366	NA	NA	rs216191-T	rs216191	0	216191	intron_variant	0	0.6474	3e-22	21.5229		0.0370238	[0.03-0.044] unit increase	Affymetrix [~ 2500000] (imputed)	N
95	rs11078883	17	2191960	rs432200	2020-09-21	32888493	Chen MH	2020-09-01	Cell	www.ncbi.nlm.nih.gov/pubmed/32888493	Trans-ethnic and Ancestry-Specific Blood-Cell Genetics in 746,667 Individuals from 5 Global Populations.	Platelet count	542,827 European ancestry individuals	NA	17p13.3	NR	SMG6			ENSG00000070366	NA	NA	rs432200-G	rs432200	0	432200	intron_variant	0	0.64947	4e-67	66.3979		0.033108	[0.029-0.037] SD unit increase	Affymetrix, Illumina [50241410] (imputed)	N
95	rs11078883	17	2191960	rs432200	2020-09-18	32888494	Vuckovic D	2020-09-01	Cell	www.ncbi.nlm.nih.gov/pubmed/32888494	The Polygenic and Monogenic Basis of Blood Traits and Diseases.	Plateletcrit	408,112 British individuals	NA	17p13.3	SMG6	SMG6			ENSG00000070366	NA	NA	rs432200-G	rs432200	0	432200	intron_variant	0	0.650035	3e-50	49.5229		0.0354991	[0.031-0.04] unit increase	Affymetrix [93095623] (imputed)	N
95	rs11078883	17	2194874	rs12941836	2022-08-04	35505052	Fan CC	2022-05-03	Nat Commun	www.ncbi.nlm.nih.gov/pubmed/35505052	Multivariate genome-wide association study on tissue-sensitive diffusion metrics highlights pathways that shape the human brain.	Whole brain restricted isotropic diffusion (multivariate analysis)	23,543 European ancestry individuals	11,555 European ancestry individuals, 3,030 non-European ancestry individuals	17p13.3		SMG6			ENSG00000070366	NA	NA	rs12941836-?	rs12941836	0	12941836	intron_variant	0	NR	1e-24	24	(EA)	NA		NR [NR] (imputed)	N
95	rs11078883	17	2194874	rs12941836	2022-08-04	35505052	Fan CC	2022-05-03	Nat Commun	www.ncbi.nlm.nih.gov/pubmed/35505052	Multivariate genome-wide association study on tissue-sensitive diffusion metrics highlights pathways that shape the human brain.	Whole brain free water diffusion (multivariate analysis)	23,543 European ancestry individuals	11,555 European ancestry individuals, 3,030 non-European ancestry individuals	17p13.3		SMG6			ENSG00000070366	NA	NA	rs12941836-?	rs12941836	0	12941836	intron_variant	0	NR	2e-24	23.699		NA		NR [NR] (imputed)	N
95	rs11078883	17	2194874	rs12941836	2021-12-14	34594039	Sakaue S	2021-09-30	Nat Genet	www.ncbi.nlm.nih.gov/pubmed/34594039	A cross-population atlas of genetic associations for 220 human phenotypes.	Hemoglobin	350,474 European ancestry individuals, 152,447 East Asian ancestry individuals	NA	17p13.3		SMG6			ENSG00000070366	NA	NA	rs12941836-G	rs12941836	0	12941836	intron_variant	0	NR	5e-10	9.30103		0.0108	[0.0075-0.0141] unit decrease	Affymetrix, Illumina [20538521] (imputed)	N
95	rs12103726	17	2196150	rs216205	2016-06-17	26301497	Dina C	2015-08-24	Nat Genet	www.ncbi.nlm.nih.gov/pubmed/26301497	Genetic association analyses highlight biological pathways underlying mitral valve prolapse.	Mitral valve prolapse	1,442 European ancestry cases, 2,439 European ancestry controls	1,422 European ancestry cases, 6,779 European ancestry controls	17p13.3	SMG6	SMG6			ENSG00000070366	NA	NA	rs216205-T	rs216205	0	216205	intron_variant	0	0.74	2e-08	7.69897		1.24	[1.15-1.33]	Affymetrix, Illumina [~ 4800000] (imputed)	N
95	rs12103726	17	2196150	rs216205	2021-08-24	34021172	Christakoudi S	2021-05-21	Sci Rep	www.ncbi.nlm.nih.gov/pubmed/34021172	GWAS of allometric body-shape indices in UK Biobank identifies loci suggesting associations with morphogenesis, organogenesis, adrenal cell renewal and cancer.	Hip index	219,872 British ancestry women	NA	17p13.3	SMG6	SMG6			ENSG00000070366	NA	NA	rs216205-C	rs216205	0	216205	intron_variant	0	NR	2e-13	12.699		0.0247647	[0.018-0.031] unit decrease	Affymetrix [321788] (imputed)	N
95	rs11078883	17	2200871	rs216199	2019-02-08	30595370	Kichaev G	2018-12-27	Am J Hum Genet	www.ncbi.nlm.nih.gov/pubmed/30595370	Leveraging Polygenic Functional Enrichment to Improve GWAS Power.	Eczema	approximately 459,000 European ancestry individuals	NA	17p13.3		SMG6			ENSG00000070366	NA	NA	rs216199-?	rs216199	0	216199	intron_variant	0	NR	2e-09	8.69897		NA		NR [~ 8900000] (imputed)	N
95	rs11078883	17	2201944	rs216197	2021-03-31	33627673	Gharahkhani P	2021-02-24	Nat Commun	www.ncbi.nlm.nih.gov/pubmed/33627673	Genome-wide meta-analysis identifies 127 open-angle glaucoma loci with consistent effect across ancestries.	Glaucoma (primary open-angle)	23,963 European ancestry cases, 306,942 European ancestry controls, 6,935 East Asian ancestry cases, 39,588 East Asian ancestry controls, 3,281 Sub-Saharan African ancestry cases, 2,791 Sub-Saharan African ancestry controls	43,254 European ancestry cases, 1,471,118 European ancestry controls	17p13.3	SMG6	SMG6			ENSG00000070366	NA	NA	rs216197-A	rs216197	0	216197	intron_variant	0	NR	3e-12	11.5229		0.0526	unit decrease	Illumina [15409056] (imputed)	N
95	rs393362	17	2203167	rs216195	2019-04-18	30617275	Erzurumluoglu AM	2019-01-07	Mol Psychiatry	www.ncbi.nlm.nih.gov/pubmed/30617275	Meta-analysis of up to 622,409 individuals identifies 40 novel smoking behaviour associated genetic loci.	Smoking initiation	324,851 European ancestry individuals, 21,962 South Asian ancestry individuals	up to 275,596 European ancestry individuals	17p13.3	SMG6	SMG6			ENSG00000070366	NA	NA	rs216195-G	rs216195	0	216195	missense_variant	0	0.29	2e-09	8.69897		0.0076	[0.0017-0.0135] unit decrease (replication)	Affymetrix, Illumina [up to 1207583] (imputed)	N
95	rs393362	17	2203167	rs216195	2018-05-11	29617998	Gao XR	2018-03-28	Hum Mol Genet	www.ncbi.nlm.nih.gov/pubmed/29617998	Genome-Wide Association Analyses Identify New Loci Influencing Intraocular Pressure.	Intraocular pressure	115,486 European ancestry individuals	NA	17p13.3	SMG6	SMG6			ENSG00000070366	NA	NA	rs216195-T	rs216195	0	216195	missense_variant	0	0.6964	2e-09	8.69897		0.088	[0.058-0.118] unit decrease	Affymetrix [~ 11900000] (imputed)	N
95	rs11078883	17	2205923	rs2224770	2022-06-20	35637384	Tcheandjieu C	2022-05-30	Nat Genet	www.ncbi.nlm.nih.gov/pubmed/35637384	High heritability of ascending aortic diameter and trans-ancestry prediction of thoracic aortic disease.	Ascending aorta diameter	32,215 European ancestry individuals	NA	17p13.3		SMG6			ENSG00000070366	NA	NA	rs2224770-C	rs2224770	0	2224770	intron_variant	0	0.622	5e-15	14.301		0.06	unit decrease	Illumina [9573185] (imputed)	N
95	rs11078883	17	2208899	rs4523957	2015-04-16	25056061	Ripke S	2014-07-22	Nature	www.ncbi.nlm.nih.gov/pubmed/25056061	Biological insights from 108 schizophrenia-associated genetic loci.	Schizophrenia	32,405 European ancestry cases, 42,221 European ancestry controls, 1,235 European ancestry cases and 1,235 European ancestry controls from 1235 parent-offspring trios, 1,836 East Asian ancestry cases, 3,383 East Asian ancestry controls	1,513 European ancestry cases, 66,236 European ancestry controls	17p13.3	SGSM2, SMG6, SRR, TSR1	SRR			ENSG00000167720	NA	NA	rs4523957-T	rs4523957	0	4523957	intron_variant	0	0.627	3e-10	9.52288		1.071	[1.049-1.094]	Affymetrix, Illumina [9005918] (imputed)	N
95	rs11078883	17	2208899	rs4523957	2019-08-19	31268507	Periyasamy S	2019-07-03	JAMA Psychiatry	www.ncbi.nlm.nih.gov/pubmed/31268507	Association of Schizophrenia Risk With Disordered Niacin Metabolism in an Indian Genome-wide Association Study.	Schizophrenia	816 Indian ancestry cases, 900 Indian ancestry controls, 505 Indian ancestry cases and 871 Indian ancestry controls from 405 families, up to 36,989 European and unknown ancestry cases, up to 113,075 European and unknown ancestry controls	NA	17p13.3	NR	SRR			ENSG00000167720	NA	NA	rs4523957-?	rs4523957	0	4523957	intron_variant	0	NR	3e-09	8.52288		NA		Illumina [up to 5582932] (imputed)	N
95	rs11078883	17	2208899	rs4523957	2017-08-16	28540026	Anney RJL	2017-05-22	Mol Autism	www.ncbi.nlm.nih.gov/pubmed/28540026	Meta-analysis of GWAS of over 16,000 individuals with autism spectrum disorder highlights a novel locus at 10q24.32 and a significant overlap with schizophrenia.	Autism spectrum disorder or schizophrenia	schizophrenia cases and controls (see Ripke, 2014), up to 6,197 European ancestry ASD cases, up to 7,377 European ancestry controls, up to 1,190 ASD cases, up to 1,190 controls	NA	17p13.3	LOC101927839, SGSM2, SMG6, SNORD91A, SNORD91B, SRR, TSR1	SRR			ENSG00000167720	NA	NA	rs4523957-T	rs4523957	0	4523957	intron_variant	0		7e-10	9.1549		1.07	[1.04-1.09]	Affymetrix, Illumina [NR]	N
95	rs11078883	17	2208899	rs4523957	2014-03-18	23974872	Ripke S	2013-08-25	Nat Genet	www.ncbi.nlm.nih.gov/pubmed/23974872	Genome-wide association analysis identifies 13 new risk loci for schizophrenia.	Schizophrenia	5,001 European ancestry cases, 6,243 European ancestry controls, 8,832 cases, 12,067 controls	4,801 European ancestry cases, 4,741 European ancestry controls, 2,612 European and unknown ancestry cases, 15,021 European and unknown ancestry controls, 581 trios	17p13.3	intergenic	SRR			ENSG00000167720	NA	NA	rs4523957-T	rs4523957	0	4523957	intron_variant	0	0.616	6e-08	7.22185		1.083	[1.05-1.11]	Affymetrix, Illumina [9871789]	N
95	rs11078883	17	2208899	rs4523957	2016-07-23	26198764	Goes FS	2015-07-21	Am J Med Genet B Neuropsychiatr Genet	www.ncbi.nlm.nih.gov/pubmed/26198764	Genome-wide association study of schizophrenia in Ashkenazi Jews.	Schizophrenia	592 Ashkenazi Jewish ancestry cases, 505 Ashkenazi Jewish ancestry controls, 36,989 cases, 113,075 controls	NA	17p13.3	NR	SRR			ENSG00000167720	NA	NA	rs4523957-T	rs4523957	0	4523957	intron_variant	0	NR	1e-09	9		1.07	[NR]	Illumina [7158791] (imputed)	N
95	rs11078883	17	2208899	rs4523957	2019-02-21	30285260	Ikeda M	2018-10-03	Schizophr Bull	www.ncbi.nlm.nih.gov/pubmed/30285260	Genome-Wide Association Study Detected Novel Susceptibility Genes for Schizophrenia and Shared Trans-Populations/Diseases Genetic Effect.	Schizophrenia	14,023 East Asian ancestry cases, 33,640 European ancestry cases, 31,505 East Asian ancestry controls, 43,456 European ancestry controls	NA	17p13.3	SRR	SRR			ENSG00000167720	NA	NA	rs4523957-T	rs4523957	0	4523957	intron_variant	0	NR	1e-09	9	(EA)	1.0722	[1.05-1.09]	Illumina [6627481] (imputed)	N
95	rs11078883	17	2208899	rs4523957	2019-02-21	30285260	Ikeda M	2018-10-03	Schizophr Bull	www.ncbi.nlm.nih.gov/pubmed/30285260	Genome-Wide Association Study Detected Novel Susceptibility Genes for Schizophrenia and Shared Trans-Populations/Diseases Genetic Effect.	Schizophrenia	14,023 East Asian ancestry cases, 33,640 European ancestry cases, 31,505 East Asian ancestry controls, 43,456 European ancestry controls	NA	17p13.3	SRR	SRR			ENSG00000167720	NA	NA	rs4523957-T	rs4523957	0	4523957	intron_variant	0	NR	4e-09	8.39794		1.063	[1.04-1.08]	Illumina [6627481] (imputed)	N
95	rs11078883	17	2209888	rs4548913	2019-03-28	30643251	Liu M	2019-01-14	Nat Genet	www.ncbi.nlm.nih.gov/pubmed/30643251	Association studies of up to 1.2 million individuals yield new insights into the genetic etiology of tobacco and alcohol use.	Alcohol consumption (drinks per week)	up to 941,280 European ancestry individuals	NA	17p13.3	NR	SRR			ENSG00000167720	NA	NA	rs4548913-A	rs4548913	0	4548913	intron_variant	0	0.632	3e-08	7.52288		0.00835995	[0.0054-0.0113] unit decrease	NR [~ 10000000] (imputed)	N
95	rs11078883	17	2209888	rs4548913	2019-03-28	30643251	Liu M	2019-01-14	Nat Genet	www.ncbi.nlm.nih.gov/pubmed/30643251	Association studies of up to 1.2 million individuals yield new insights into the genetic etiology of tobacco and alcohol use.	Alcohol consumption (drinks per week) (MTAG)	up to 1,039,210 European ancestry individuals	NA	17p13.3	NR	SRR			ENSG00000167720	NA	NA	rs4548913-A	rs4548913	0	4548913	intron_variant	0	0.632	7e-08	7.1549		0.00747532	[0.0048-0.0102] unit decrease	NR [~ 9732723] (imputed)	N
95	rs393362	17	2229067	rs216210	2022-11-17	36324656	Baselmans B	2021-10-06	Biol Psychiatry Glob Open Sci	www.ncbi.nlm.nih.gov/pubmed/36324656	The Genetic and Neural Substrates of Externalizing Behavior.	Risk-taking behavior (multivariate analysis)	1,506,537 European ancestry individuals	NA	17p13.3		TSR1			ENSG00000167721	NA	NA	rs216210-?	rs216210	0	216210	intron_variant	0	NR	1e-08	8		NA		NR [NR]	N
96	rs12941356	17	17653411	rs12945601	2019-01-11	30054458	Xue A	2018-07-27	Nat Commun	www.ncbi.nlm.nih.gov/pubmed/30054458	Genome-wide association analyses identify 143 risk variants and putative regulatory mechanisms for type 2 diabetes.	Type 2 diabetes	61,714 European ancestry cases, 1,178 Pakistani ancestry cases, 593,952 European ancestry controls, 2,472 Pakistani ancestry controls	NA	17p11.2	RAI1	RAI1			ENSG00000108557	NA	NA	rs12945601-T	rs12945601	0	12945601	intron_variant	0	0.386397	2e-09	8.69897		0.048	[0.032-0.064] unit increase	NR [5035015] (imputed)	N
96	rs12941356	17	17653411	rs12945601	2021-08-24	34021172	Christakoudi S	2021-05-21	Sci Rep	www.ncbi.nlm.nih.gov/pubmed/34021172	GWAS of allometric body-shape indices in UK Biobank identifies loci suggesting associations with morphogenesis, organogenesis, adrenal cell renewal and cancer.	Hip index	219,872 British ancestry women	NA	17p11.2	RAI1	RAI1			ENSG00000108557	NA	NA	rs12945601-T	rs12945601	0	12945601	intron_variant	0	NR	3e-10	9.52288		0.0190948	[0.013-0.025] unit decrease	Affymetrix [321788] (imputed)	N
96	rs12941356	17	17680273	rs941446	2020-12-14	32042192	Ruth KS	2020-02-10	Nat Med	www.ncbi.nlm.nih.gov/pubmed/32042192	Using human genetics to understand the disease impacts of testosterone in men and women.	Total testosterone levels	425,097 European ancestry individuals	NA	17p11.2	NR	SMCR5, RAI1			ENSG00000226746, ENSG00000108557	NA	NA	rs941446-T	rs941446	0	941446	non_coding_transcript_exon_variant	0	0.632345	4e-10	9.39794		0.00843126	[0.0058-0.011] unit increase	Affymetrix [16578495] (imputed)	N
96	rs12941356	17	17698254	rs8067439	2021-12-13	34469753	Kachuri L	2021-08-26	Am J Hum Genet	www.ncbi.nlm.nih.gov/pubmed/34469753	Genetic determinants of blood-cell traits influence susceptibility to childhood acute lymphoblastic leukemia.	Lymphocyte count	234,778 European ancestry individuals	100,554 European ancestry individuals	17p11.2		RAI1			ENSG00000108557	NA	NA	rs8067439-G	rs8067439	0	8067439	synonymous_variant	0	0.352	1e-17	17		NA		Affymetrix [10369434] (imputed)	N
96	rs12941356	17	17707105	rs3818717	2017-08-30	27863252	Astle WJ	2016-11-17	Cell	www.ncbi.nlm.nih.gov/pubmed/27863252	The Allelic Landscape of Human Blood Cell Trait Variation and Links to Common Complex Disease.	Lymphocyte count	171,643 European ancestry individuals	NA	17p11.2	RAI1	RAI1			ENSG00000108557	NA	NA	rs3818717-C	rs3818717	0	3818717	synonymous_variant	0	0.5924	1e-12	12		0.0260531	[0.019-0.033] unit decrease	Affymetrix [~ 2500000] (imputed)	N
96	rs12941356	17	17707105	rs3818717	2019-02-08	30595370	Kichaev G	2018-12-27	Am J Hum Genet	www.ncbi.nlm.nih.gov/pubmed/30595370	Leveraging Polygenic Functional Enrichment to Improve GWAS Power.	White blood cell count	approximately 444,000 European ancestry individuals	NA	17p11.2		RAI1			ENSG00000108557	NA	NA	rs3818717-?	rs3818717	0	3818717	synonymous_variant	0	NR	4e-23	22.3979		NA		NR [~ 8900000] (imputed)	N
96	rs12941356	17	17707105	rs3818717	2021-08-24	34021172	Christakoudi S	2021-05-21	Sci Rep	www.ncbi.nlm.nih.gov/pubmed/34021172	GWAS of allometric body-shape indices in UK Biobank identifies loci suggesting associations with morphogenesis, organogenesis, adrenal cell renewal and cancer.	Waist-to-hip ratio adjusted for BMI	219,872 British ancestry women	NA	17p11.2	RAI1	RAI1			ENSG00000108557	NA	NA	rs3818717-T	rs3818717	0	3818717	synonymous_variant	0	NR	3e-17	16.5229		0.0243551	[0.019-0.03] unit increase	Affymetrix [319769] (imputed)	N
96	rs12941356	17	17707105	rs3818717	2021-08-24	34021172	Christakoudi S	2021-05-21	Sci Rep	www.ncbi.nlm.nih.gov/pubmed/34021172	GWAS of allometric body-shape indices in UK Biobank identifies loci suggesting associations with morphogenesis, organogenesis, adrenal cell renewal and cancer.	A body shape index	219,872 British ancestry women	NA	17p11.2	RAI1	RAI1			ENSG00000108557	NA	NA	rs3818717-T	rs3818717	0	3818717	synonymous_variant	0	NR	6e-10	9.22185		0.0180259	[0.012-0.024] unit increase	Affymetrix [321169] (imputed)	N
96	rs12941356	17	17707105	rs3818717	2021-08-24	34021172	Christakoudi S	2021-05-21	Sci Rep	www.ncbi.nlm.nih.gov/pubmed/34021172	GWAS of allometric body-shape indices in UK Biobank identifies loci suggesting associations with morphogenesis, organogenesis, adrenal cell renewal and cancer.	Waist-hip index	219,872 British ancestry women	NA	17p11.2	RAI1	RAI1			ENSG00000108557	NA	NA	rs3818717-T	rs3818717	0	3818717	synonymous_variant	0	NR	5e-18	17.301		0.0249696	[0.019-0.031] unit increase	Affymetrix [319769] (imputed)	N
96	rs12941356	17	17709136	rs11652881	2022-11-23	35164939	van der Meer D	2022-02-11	Biol Psychiatry	www.ncbi.nlm.nih.gov/pubmed/35164939	Boosting Schizophrenia Genetics by Utilizing Genetic Overlap With Brain Morphology.	Brain morphology (MOSTest)	33,735 white British ancestry individuals	NA	17p11.2		RAI1			ENSG00000108557	NA	NA	rs11652881-?	rs11652881	0	11652881	intron_variant	0	NR	5e-11	10.301		NA		NR [9061072] (imputed)	N
96	rs12941356	17	17711270	rs4925114	2017-10-27	28892062	Akiyama M	2017-09-11	Nat Genet	www.ncbi.nlm.nih.gov/pubmed/28892062	Genome-wide association study identifies 112 new loci for body mass index in the Japanese population.	Body mass index	up to 72,390 Japanese ancestry women, up to 85,894 Japanese ancestry men	up to 10,048 Japanese ancestry women, up to 5,098 Japanese ancestry men, up to 181,999 European ancestry women, up to 140,155 European ancestry controls	17p11.2	RAI1	RAI1			ENSG00000108557	NA	NA	rs4925114-G	rs4925114	0	4925114	intron_variant	0	0.6	3e-08	7.52288		0.018	[0.012-0.024] unit increase	Illumina [6108953] (imputed)	N
96	rs12941356	17	17711270	rs4925114	2018-09-17	29844566	Davies G	2018-05-29	Nat Commun	www.ncbi.nlm.nih.gov/pubmed/29844566	Study of 300,486 individuals identifies 148 independent genetic loci influencing general cognitive function.	General cognitive ability	up to 300,486 European ancestry individuals	NA	17p11.2	RAI1	RAI1			ENSG00000108557	NA	NA	rs4925114-A	rs4925114	0	4925114	intron_variant	0	NR	2e-08	7.69897		5.598	z-score decrease	Affymetrix, Illumina [at least 2500000] (imputed)	N
96	rs12941356	17	17711270	rs4925114	2018-12-17	29483656	Pardinas AF	2018-02-26	Nat Genet	www.ncbi.nlm.nih.gov/pubmed/29483656	Common schizophrenia alleles are enriched in mutation-intolerant genes and in regions under strong background selection.	Schizophrenia	40,675 European ancestry cases, 64,643 European ancestry controls	1,651 European ancestry cases, 4,111 cases, 142,717 European ancestry controls, 11,507 controls	17p11.2	ATPAF2, GID4, LRRC48, MIR33B, MIR6777, RAI1, SMCR5, SREBF1, TOM1L2	RAI1			ENSG00000108557	NA	NA	rs4925114-?	rs4925114	0	4925114	intron_variant	0	NR	3e-08	7.52288		1.058	[1.04-1.08]	Illumina [8000000] (imputed)	N
96	rs12941356	17	17711270	rs4925114	2021-04-27	33686288	Peyrot WJ	2021-03-08	Nat Genet	www.ncbi.nlm.nih.gov/pubmed/33686288	Identifying loci with different allele frequencies among cases of eight psychiatric disorders using CC-GWAS.	Schizophrenia vs ADHD (ordinary least squares (OLS))	40,675 schizophrenia cases, 19,099 ADHD cases	NA	17p11.2		RAI1			ENSG00000108557	NA	NA	rs4925114-?	rs4925114	0	4925114	intron_variant	0	NR	3e-09	8.52288		0.0204	NR unit decrease	NR [4428082] (imputed)	N
96	rs12941356	17	17711270	rs4925114	2022-08-30	32193382	Cole JB	2020-03-19	Nat Commun	www.ncbi.nlm.nih.gov/pubmed/32193382	Comprehensive genomic analysis of dietary habits in UK Biobank identifies hundreds of genetic associations.	Coffee consumption (cups per day)	448,204 European ancestry individuals	NA	17p11.2		RAI1			ENSG00000108557	NA	NA	rs4925114-A	rs4925114	0	4925114	intron_variant	0	0.345352	2e-10	9.69897		0.0141622	[0.0098-0.0185] unit decrease	NR [NR] (imputed)	N
96	rs12941356	17	17715317	rs2297508	2020-09-14	32541925	Vujkovic M	2020-06-15	Nat Genet	www.ncbi.nlm.nih.gov/pubmed/32541925	Discovery of 318 new risk loci for type 2 diabetes and related vascular outcomes among 1.4 million participants in a multi-ancestry meta-analysis.	Type 2 diabetes	148,726 European ancestry cases, 965,732 European ancestry controls	NA	17p11.2	NR	SREBF1			ENSG00000072310	NA	NA	rs2297508-G	rs2297508	0	2297508	synonymous_variant	0	0.632	2e-12	11.699		0.0334	[0.024-0.043] unit decrease	Affymetrix, Illumina [1198787] (imputed)	N
96	rs12941356	17	17715317	rs2297508	2020-09-14	32541925	Vujkovic M	2020-06-15	Nat Genet	www.ncbi.nlm.nih.gov/pubmed/32541925	Discovery of 318 new risk loci for type 2 diabetes and related vascular outcomes among 1.4 million participants in a multi-ancestry meta-analysis.	Type 2 diabetes	148,726 European ancestry cases, 24,646 African American cases, 8,616 Hispanic cases, 46,511 Asian ancestry cases, 965,732 European ancestry controls, 31,446 African American controls, 11,829 Hispanic controls, 169,776 Asian ancestry controls	NA	17p11.2	NR	SREBF1			ENSG00000072310	NA	NA	rs2297508-G	rs2297508	0	2297508	synonymous_variant	0	0.5583	2e-14	13.699		0.0305	[0.023-0.038] unit decrease	Affymetrix, Illumina [at least 945603] (imputed)	N
96	rs12941356	17	17715317	rs2297508	2019-08-29	31046077	Zhong VW	2019-05-02	Hum Mol Genet	www.ncbi.nlm.nih.gov/pubmed/31046077	A genome-wide association study of bitter and sweet beverage consumption.	Coffee consumption	335,909 European ancestry individuals	39,924 European ancestry individuals	17p11.2	SREBF1	SREBF1			ENSG00000072310	NA	NA	rs2297508-G	rs2297508	0	2297508	synonymous_variant	0	0.6489	3e-09	8.52288		0.0092	[0.0063-0.0121] unit increase	Affymetrix [~ 7740000] (imputed)	N
96	rs12941356	17	17715317	rs2297508	2020-09-18	32888494	Vuckovic D	2020-09-01	Cell	www.ncbi.nlm.nih.gov/pubmed/32888494	The Polygenic and Monogenic Basis of Blood Traits and Diseases.	Lymphocyte count	408,112 British individuals	NA	17p11.2	SREBF1	SREBF1			ENSG00000072310	NA	NA	rs2297508-G	rs2297508	0	2297508	synonymous_variant	0	0.648715	1e-22	22		0.0227687	[0.018-0.027] unit decrease	Affymetrix [93095623] (imputed)	N
96	rs12941356	17	17715317	rs2297508	2022-09-12	35851147	Adewuyi EO	2022-07-18	Commun Biol	www.ncbi.nlm.nih.gov/pubmed/35851147	A large-scale genome-wide cross-trait analysis reveals shared genetic architecture between Alzheimer's disease and gastrointestinal tract disorders.	Alzheimer's disease or gastroesophageal reflux disease	71,880 European ancestry Alzheimer's disease or AD-by-proxy cases, 71,522 European ancestry GERD cases, up to 644,457 European ancestry controls	NA	17p11.2		SREBF1			ENSG00000072310	NA	NA	rs2297508-C	rs2297508	0	2297508	synonymous_variant	0	NR	6e-06	5.22185		NA		NR [NR]	N
96	rs12941356	17	17716531	rs12941356	2017-03-27	27798624	Eppinga RN	2016-10-31	Nat Genet	www.ncbi.nlm.nih.gov/pubmed/27798624	Identification of genomic loci associated with resting heart rate and shared genetic predictors with all-cause mortality.	Resting heart rate	127,919 European ancestry individuals, 2,478 Asian ancestry individuals, 1,734 Black individuals, 684 Mixed ancestry individuals, 1,436 individuals	130,795 European ancestry individuals	17p11.2	SREBF1, RAI	SREBF1			ENSG00000072310	NA	NA	rs12941356-G	rs12941356	0	12941356	3_prime_UTR_variant	0	0.42	5e-08	7.30103		0.1809	[0.12-0.25] unit decrease	Affymetrix [19941912] (imputed)	N
96	rs12941356	17	17716531	rs12941356	2020-09-21	32888493	Chen MH	2020-09-01	Cell	www.ncbi.nlm.nih.gov/pubmed/32888493	Trans-ethnic and Ancestry-Specific Blood-Cell Genetics in 746,667 Individuals from 5 Global Populations.	White blood cell count	746,667 African American or Afro-Caribbean, African ancestry, European ancestry, East Asian ancestry, Hispanic or Latin American and South Asian ancestry individuals	NA	17p11.2	NR	SREBF1			ENSG00000072310	NA	NA	rs12941356-G	rs12941356	0	12941356	3_prime_UTR_variant	0	0.463769	5e-20	19.301		NA		Affymetrix, Illumina [24649327] (imputed)	N
96	rs12941356	17	17716531	rs12941356	2022-10-24	34321204	Harrison S	2021-07-28	Sci Adv	www.ncbi.nlm.nih.gov/pubmed/34321204	Testosterone and socioeconomic position: Mendelian randomization in 306,248 men and women in UK Biobank.	Sex hormone-binding globulin levels	104,632 British ancestry post-menopausal women	NA	17p11.2		SREBF1			ENSG00000072310	NA	NA	rs12941356-G	rs12941356	0	12941356	3_prime_UTR_variant	0	0.59	1e-12	12		1.16	[0.84-1.48] nmol/L increase	Affymetrix [NR] (imputed)	N
96	rs12941356	17	17716531	rs12941356	2020-09-21	32888493	Chen MH	2020-09-01	Cell	www.ncbi.nlm.nih.gov/pubmed/32888493	Trans-ethnic and Ancestry-Specific Blood-Cell Genetics in 746,667 Individuals from 5 Global Populations.	White blood cell count	562,243 European ancestry individuals	NA	17p11.2	NR	SREBF1			ENSG00000072310	NA	NA	rs12941356-G	rs12941356	0	12941356	3_prime_UTR_variant	0	0.5872	2e-21	20.699		0.018704	[0.015-0.023] SD unit decrease	Affymetrix, Illumina [50601830] (imputed)	N
96	rs12941356	17	17716531	rs12941356	2021-08-24	34021172	Christakoudi S	2021-05-21	Sci Rep	www.ncbi.nlm.nih.gov/pubmed/34021172	GWAS of allometric body-shape indices in UK Biobank identifies loci suggesting associations with morphogenesis, organogenesis, adrenal cell renewal and cancer.	Waist-hip index	186,825 British ancestry men	NA	17p11.2	SREBF1	SREBF1			ENSG00000072310	NA	NA	rs12941356-A	rs12941356	0	12941356	3_prime_UTR_variant	0	NR	6e-09	8.22185		0.0185851	[0.012-0.025] unit increase	Affymetrix [127266] (imputed)	N
96	rs12941356	17	17716531	rs12941356	2020-09-18	32888494	Vuckovic D	2020-09-01	Cell	www.ncbi.nlm.nih.gov/pubmed/32888494	The Polygenic and Monogenic Basis of Blood Traits and Diseases.	White blood cell count	408,112 British individuals	NA	17p11.2	SREBF1	SREBF1			ENSG00000072310	NA	NA	rs12941356-G	rs12941356	0	12941356	3_prime_UTR_variant	0	0.589185	1e-20	20		0.0209256	[0.017-0.025] unit decrease	Affymetrix [93095623] (imputed)	N
96	rs12941356	17	17716531	rs12941356	2021-08-24	34021172	Christakoudi S	2021-05-21	Sci Rep	www.ncbi.nlm.nih.gov/pubmed/34021172	GWAS of allometric body-shape indices in UK Biobank identifies loci suggesting associations with morphogenesis, organogenesis, adrenal cell renewal and cancer.	Hip index	186,825 British ancestry men	NA	17p11.2	SREBF1	SREBF1			ENSG00000072310	NA	NA	rs12941356-A	rs12941356	0	12941356	3_prime_UTR_variant	0	NR	2e-11	10.699		0.0220382	[0.016-0.028] unit decrease	Affymetrix [323858] (imputed)	N
96	rs12941356	17	17716531	rs12941356	2021-08-24	34021172	Christakoudi S	2021-05-21	Sci Rep	www.ncbi.nlm.nih.gov/pubmed/34021172	GWAS of allometric body-shape indices in UK Biobank identifies loci suggesting associations with morphogenesis, organogenesis, adrenal cell renewal and cancer.	Waist-to-hip ratio adjusted for BMI	186,825 British ancestry men	NA	17p11.2	SREBF1	SREBF1			ENSG00000072310	NA	NA	rs12941356-A	rs12941356	0	12941356	3_prime_UTR_variant	0	NR	8e-09	8.09691		0.0184559	[0.012-0.025] unit increase	Affymetrix [323858] (imputed)	N
96	rs12941356	17	17716531	rs12941356	2021-08-24	34021172	Christakoudi S	2021-05-21	Sci Rep	www.ncbi.nlm.nih.gov/pubmed/34021172	GWAS of allometric body-shape indices in UK Biobank identifies loci suggesting associations with morphogenesis, organogenesis, adrenal cell renewal and cancer.	Waist circumference adjusted for body mass index	219,872 British ancestry women	NA	17p11.2	SREBF1	SREBF1			ENSG00000072310	NA	NA	rs12941356-A	rs12941356	0	12941356	3_prime_UTR_variant	0	NR	1e-13	13		0.0215238	[0.016-0.027] unit increase	Affymetrix [321114] (imputed)	N
96	rs11652894	17	17724789	rs11656665	2021-03-22	33290408	Ray D	2020-12-08	PLoS Genet	www.ncbi.nlm.nih.gov/pubmed/33290408	A powerful method for pleiotropic analysis under composite null hypothesis identifies novel shared loci between Type 2 Diabetes and Prostate Cancer.	Type 2 diabetes or prostate cancer (pleiotropy)	62,892 European ancestry T2D cases, 79,194 European ancestry PrCa cases, 659,536 European ancestry controls	NA	17p11.2	SREBF1	SREBF1			ENSG00000072310	NA	NA	rs11656665-?	rs11656665	0	11656665	intron_variant	0		8e-10	9.09691		NA		Illumina [5041948] (imputed)	N
96	rs11652894	17	17726648	rs12953299	2021-12-14	34594039	Sakaue S	2021-09-30	Nat Genet	www.ncbi.nlm.nih.gov/pubmed/34594039	A cross-population atlas of genetic associations for 220 human phenotypes.	Calcium levels	315,153 European ancestry individuals, 83,980 East Asian ancestry individuals	NA	17p11.2		SREBF1			ENSG00000072310	NA	NA	rs12953299-G	rs12953299	0	12953299	intron_variant	0	NR	1e-13	13		0.0181	[0.013-0.023] unit decrease	Affymetrix, Illumina [20528270] (imputed)	N
96	rs11652894	17	17732319	rs9894257	2022-03-07	34910505	van der Meer D	2021-12-15	Sci Adv	www.ncbi.nlm.nih.gov/pubmed/34910505	The genetic architecture of human cortical folding.	Vertex-wise cortical surface area	33,748 European ancestry individuals	NA	17p11.2		SREBF1			ENSG00000072310	NA	NA	rs9894257-C	rs9894257	0	9894257	intron_variant	0	0.41	2e-15	14.699		7.94	z score increase	Affymetrix [9061022] (imputed)	N
96	rs11652894	17	17737258	rs12938501	2021-12-15	34560273	Shadrin AA	2021-09-21	Neuroimage	www.ncbi.nlm.nih.gov/pubmed/34560273	Vertex-wise multivariate genome-wide association study identifies 780 unique genetic loci associated with cortical morphology.	Cortical surface area	35,657 White British ancestry individuals	NA	17p11.2	NR	SREBF1			ENSG00000072310	NA	NA	rs12938501-A	rs12938501	0	12938501	intron_variant	0	0.3437	8e-17	16.0969		NA		NR [9056863] (imputed)	N
96	rs11652894	17	17741669	rs12946746	2022-03-07	34910505	van der Meer D	2021-12-15	Sci Adv	www.ncbi.nlm.nih.gov/pubmed/34910505	The genetic architecture of human cortical folding.	Vertex-wise sulcal depth	33,748 European ancestry individuals	NA	17p11.2		SREBF1 - TOM1L2	ENSG00000072310	ENSG00000175662		1353	5156	rs12946746-T	rs12946746	0	12946746	upstream_gene_variant	1	0.42	4e-16	15.3979		8.15	z score increase	Affymetrix [9061022] (imputed)	N
96	rs11652894	17	17741875	rs7359509	2021-12-15	34560273	Shadrin AA	2021-09-21	Neuroimage	www.ncbi.nlm.nih.gov/pubmed/34560273	Vertex-wise multivariate genome-wide association study identifies 780 unique genetic loci associated with cortical morphology.	Cortical thickness	35,657 White British ancestry individuals	NA	17p11.2	NR	SREBF1 - TOM1L2	ENSG00000072310	ENSG00000175662		1559	4950	rs7359509-A	rs7359509	0	7359509	upstream_gene_variant	1	0.3445	4e-08	7.39794		NA		NR [9056863] (imputed)	N
96	rs11652894	17	17750907	rs7501812	2017-09-21	28743860	Medina-Gomez C	2017-07-25	Nat Commun	www.ncbi.nlm.nih.gov/pubmed/28743860	Bivariate genome-wide association meta-analysis of pediatric musculoskeletal traits reveals pleiotropic effects at the SREBF1/TOM1L2 locus.	TB-LM or TBLH-BMD (pleiotropy)	8,327 European ancestry individuals, 2,087 individuals	NA	17p11.2	SREBF1, C17orf39, TOM1L2, ATAPF2	TOM1L2			ENSG00000175662	NA	NA	rs7501812-G	rs7501812	0	7501812	3_prime_UTR_variant	0	0.41	1e-10	10		NA		Illumina [2276811] (imputed)	N
96	rs11652894	17	17751478	rs1108646	2022-10-24	34321204	Harrison S	2021-07-28	Sci Adv	www.ncbi.nlm.nih.gov/pubmed/34321204	Testosterone and socioeconomic position: Mendelian randomization in 306,248 men and women in UK Biobank.	Sex hormone-binding globulin levels	148,248 British ancestry men	NA	17p11.2		TOM1L2			ENSG00000175662	NA	NA	rs1108646-G	rs1108646	0	1108646	intron_variant	0	0.68	3e-10	9.52288		0.54	[0.37-0.71] nmol/L increase	Affymetrix [NR] (imputed)	N
96	rs11652894	17	17751478	rs1108646	2022-08-19	35551307	Mahajan A	2022-05-12	Nat Genet	www.ncbi.nlm.nih.gov/pubmed/35551307	Multi-ancestry genetic study of type 2 diabetes highlights the power of diverse populations for discovery and translation.	Type 2 diabetes	251,740 European ancestry individuals, 139,705 East Asian ancestry individuals, 40,737 South Asian ancestry individuals, 27,417 Hispanic individuals, 30,167 African American individuals, 2,426 Zulu ancestry individuals	NA	17p11.2		TOM1L2			ENSG00000175662	NA	NA	rs1108646-A	rs1108646	0	1108646	intron_variant	0	NR	2e-12	11.699		1.04	[1.03-1.05]	Affymetrix, Illumina [10454876] (imputed)	N
96	rs11652894	17	17751478	rs1108646	2022-08-19	35551307	Mahajan A	2022-05-12	Nat Genet	www.ncbi.nlm.nih.gov/pubmed/35551307	Multi-ancestry genetic study of type 2 diabetes highlights the power of diverse populations for discovery and translation.	Type 2 diabetes	251,740 European ancestry individuals	NA	17p11.2		TOM1L2			ENSG00000175662	NA	NA	rs1108646-A	rs1108646	0	1108646	intron_variant	0	0.334	7e-11	10.1549		0.044	[0.03-0.058] unit increase	Affymetrix, Illumina [10454876] (imputed)	N
96	rs11652894	17	17751478	rs1108646	2021-12-14	34594039	Sakaue S	2021-09-30	Nat Genet	www.ncbi.nlm.nih.gov/pubmed/34594039	A cross-population atlas of genetic associations for 220 human phenotypes.	Hemoglobin A1c levels	344,182 European ancestry individuals, 71,221 East Asian ancestry individuals	NA	17p11.2		TOM1L2			ENSG00000175662	NA	NA	rs1108646-G	rs1108646	0	1108646	intron_variant	0	NR	7e-39	38.1549		0.0299	[0.025-0.034] unit decrease	Affymetrix, Illumina [20525742] (imputed)	N
96	rs11652894	17	17752809	rs12951376	2021-08-24	34021172	Christakoudi S	2021-05-21	Sci Rep	www.ncbi.nlm.nih.gov/pubmed/34021172	GWAS of allometric body-shape indices in UK Biobank identifies loci suggesting associations with morphogenesis, organogenesis, adrenal cell renewal and cancer.	Waist-to-hip ratio adjusted for BMI	219,872 British ancestry women	NA	17p11.2	TOM1L2	TOM1L2			ENSG00000175662	NA	NA	rs12951376-T	rs12951376	0	12951376	intron_variant	0	NR	1e-09	9		0.0187581	[0.013-0.025] unit increase	Affymetrix [319769] (imputed)	N
96	rs11652894	17	17752809	rs12951376	2021-08-24	34021172	Christakoudi S	2021-05-21	Sci Rep	www.ncbi.nlm.nih.gov/pubmed/34021172	GWAS of allometric body-shape indices in UK Biobank identifies loci suggesting associations with morphogenesis, organogenesis, adrenal cell renewal and cancer.	Waist-hip index	219,872 British ancestry women	NA	17p11.2	TOM1L2	TOM1L2			ENSG00000175662	NA	NA	rs12951376-T	rs12951376	0	12951376	intron_variant	0	NR	2e-10	9.69897		0.0196265	[0.014-0.026] unit increase	Affymetrix [319769] (imputed)	N
96	rs11652894	17	17753846	rs9893690	2019-03-28	30643251	Liu M	2019-01-14	Nat Genet	www.ncbi.nlm.nih.gov/pubmed/30643251	Association studies of up to 1.2 million individuals yield new insights into the genetic etiology of tobacco and alcohol use.	Alcohol consumption (drinks per week) (MTAG)	up to 1,039,210 European ancestry individuals	NA	17p11.2	NR	TOM1L2			ENSG00000175662	NA	NA	rs9893690-T	rs9893690	0	9893690	intron_variant	0	0.643	1e-09	9		0.00841086	[0.0057-0.0111] unit increase	NR [~ 9732723] (imputed)	N
96	rs11652894	17	17762247	rs11658309	2017-12-01	28928442	Tian C	2017-09-19	Nat Commun	www.ncbi.nlm.nih.gov/pubmed/28928442	Genome-wide association and HLA region fine-mapping studies identify susceptibility loci for multiple common infections.	Strep throat	52,487 European ancestry cases, 22,017 European ancestry controls	NA	17p11.2	NR	TOM1L2			ENSG00000175662	NA	NA	rs11658309-?	rs11658309	0	11658309	non_coding_transcript_exon_variant	0	NR	5e-07	6.30103		0.0286	[0.017-0.04] unit decrease	Illumina [at least 560000] (imputed)	N
96	rs11652894	17	17774422	rs9908017	2019-03-28	30643251	Liu M	2019-01-14	Nat Genet	www.ncbi.nlm.nih.gov/pubmed/30643251	Association studies of up to 1.2 million individuals yield new insights into the genetic etiology of tobacco and alcohol use.	Smoking initiation (ever regular vs never regular) (MTAG)	up to 1,359,002 European ancestry individuals	NA	17p11.2	NR	TOM1L2			ENSG00000175662	NA	NA	rs9908017-T	rs9908017	0	9908017	intron_variant	0	0.637	4e-09	8.39794		0.00675553	[0.0045-0.009] unit increase	NR [9732723] (imputed)	N
96	rs11652894	17	17776389	rs8080061	2019-02-08	30595370	Kichaev G	2018-12-27	Am J Hum Genet	www.ncbi.nlm.nih.gov/pubmed/30595370	Leveraging Polygenic Functional Enrichment to Improve GWAS Power.	Lung function (FVC)	approximately 372,000 European ancestry individuals	NA	17p11.2		TOM1L2			ENSG00000175662	NA	NA	rs8080061-?	rs8080061	0	8080061	intron_variant	0	NR	1e-08	8		NA		NR [~ 8900000] (imputed)	N
96	rs11652894	17	17777245	rs12936037	2022-08-04	35505052	Fan CC	2022-05-03	Nat Commun	www.ncbi.nlm.nih.gov/pubmed/35505052	Multivariate genome-wide association study on tissue-sensitive diffusion metrics highlights pathways that shape the human brain.	Whole brain restricted isotropic diffusion (multivariate analysis)	23,543 European ancestry individuals	11,555 European ancestry individuals, 3,030 non-European ancestry individuals	17p11.2		TOM1L2			ENSG00000175662	NA	NA	rs12936037-?	rs12936037	0	12936037	intron_variant	0	NR	5e-14	13.301	(EA)	NA		NR [NR] (imputed)	N
96	rs11652894	17	17804725	rs8070128	2018-03-05	29304378	Medina-Gomez C	2018-01-04	Am J Hum Genet	www.ncbi.nlm.nih.gov/pubmed/29304378	Life-Course Genome-wide Association Study Meta-analysis of Total Body BMD and Assessment of Age-Specific Effects.	Total body bone mineral density	56,284 European ancestry individuals, up to 1,333 African American individuals, up to 9,328 admixed individuals	NA	17p11.2	TOM1L2	TOM1L2			ENSG00000175662	NA	NA	rs8070128-T	rs8070128	0	8070128	intron_variant	0	0.5763	2e-11	10.699		0.0394	unit decrease	Affymetrix, Illumina [~ 23700000] (imputed)	N
96	rs11652894	17	17843396	rs8070624	2018-03-05	29304378	Medina-Gomez C	2018-01-04	Am J Hum Genet	www.ncbi.nlm.nih.gov/pubmed/29304378	Life-Course Genome-wide Association Study Meta-analysis of Total Body BMD and Assessment of Age-Specific Effects.	Total body bone mineral density	56,284 European ancestry individuals, up to 1,333 African American individuals, up to 9,328 admixed individuals	NA	17p11.2	NR	TOM1L2			ENSG00000175662	NA	NA	rs8070624-A	rs8070624	0	8070624	intron_variant	0	0.4425	2e-08	7.69897	(European)	0.0357	unit increase	Affymetrix, Illumina [~ 23700000] (imputed)	N
96	rs11652894	17	17843396	rs8070624	2021-08-24	34021172	Christakoudi S	2021-05-21	Sci Rep	www.ncbi.nlm.nih.gov/pubmed/34021172	GWAS of allometric body-shape indices in UK Biobank identifies loci suggesting associations with morphogenesis, organogenesis, adrenal cell renewal and cancer.	Hip index	219,872 British ancestry women	NA	17p11.2	TOM1L2	TOM1L2			ENSG00000175662	NA	NA	rs8070624-A	rs8070624	0	8070624	intron_variant	0	NR	1e-09	9		0.0181457	[0.012-0.024] unit decrease	Affymetrix [321788] (imputed)	N
96	rs11652894	17	17853595	rs8076747	2021-12-13	34469753	Kachuri L	2021-08-26	Am J Hum Genet	www.ncbi.nlm.nih.gov/pubmed/34469753	Genetic determinants of blood-cell traits influence susceptibility to childhood acute lymphoblastic leukemia.	Monocyte count	234,690 European ancestry individuals	100,494 European ancestry individuals	17p11.2		TOM1L2			ENSG00000175662	NA	NA	rs8076747-C	rs8076747	0	8076747	intron_variant	0	0.625	5e-16	15.301		NA		Affymetrix [10369434] (imputed)	N
96	rs854792	17	17884547	rs4072738	2021-08-24	34021172	Christakoudi S	2021-05-21	Sci Rep	www.ncbi.nlm.nih.gov/pubmed/34021172	GWAS of allometric body-shape indices in UK Biobank identifies loci suggesting associations with morphogenesis, organogenesis, adrenal cell renewal and cancer.	Waist circumference adjusted for body mass index	219,872 British ancestry women	NA	17p11.2	LRRC48, ATPAF2, AC087163.3	DRC3, BRI3P3, ATPAF2			ENSG00000171962, ENSG00000230273, ENSG00000171953	NA	NA	rs4072738-C	rs4072738	0	4072738	missense_variant	0	NR	1e-08	8		0.0177096	[0.012-0.024] unit increase	Affymetrix [321114] (imputed)	N
96	rs854792	17	17884801	rs4925133	2021-08-24	34021172	Christakoudi S	2021-05-21	Sci Rep	www.ncbi.nlm.nih.gov/pubmed/34021172	GWAS of allometric body-shape indices in UK Biobank identifies loci suggesting associations with morphogenesis, organogenesis, adrenal cell renewal and cancer.	Waist-to-hip ratio adjusted for BMI	219,872 British ancestry women	NA	17p11.2	LRRC48, ATPAF2, AC087163.3	BRI3P3, DRC3, ATPAF2			ENSG00000230273, ENSG00000171962, ENSG00000171953	NA	NA	rs4925133-G	rs4925133	0	4925133	non_coding_transcript_exon_variant	0	NR	5e-10	9.30103		0.018787	[0.013-0.025] unit increase	Affymetrix [319769] (imputed)	N
96	rs854792	17	17884801	rs4925133	2021-08-24	34021172	Christakoudi S	2021-05-21	Sci Rep	www.ncbi.nlm.nih.gov/pubmed/34021172	GWAS of allometric body-shape indices in UK Biobank identifies loci suggesting associations with morphogenesis, organogenesis, adrenal cell renewal and cancer.	Waist-hip index	219,872 British ancestry women	NA	17p11.2	LRRC48, ATPAF2, AC087163.3	BRI3P3, DRC3, ATPAF2			ENSG00000230273, ENSG00000171962, ENSG00000171953	NA	NA	rs4925133-G	rs4925133	0	4925133	non_coding_transcript_exon_variant	0	NR	1e-10	10		0.0195444	[0.014-0.025] unit increase	Affymetrix [319769] (imputed)	N
96	rs11652894	17	17906520	rs62072049	2018-03-05	29304378	Medina-Gomez C	2018-01-04	Am J Hum Genet	www.ncbi.nlm.nih.gov/pubmed/29304378	Life-Course Genome-wide Association Study Meta-analysis of Total Body BMD and Assessment of Age-Specific Effects.	Total body bone mineral density	56,284 European ancestry individuals, up to 1,333 African American individuals, up to 9,328 admixed individuals	NA	17p11.2	NR	DRC3, ATPAF2			ENSG00000171962, ENSG00000171953	NA	NA	rs62072049-T	rs62072049	0	62072049	intron_variant	0	0.5897	1e-09	9		0.036	unit decrease	Affymetrix, Illumina [~ 23700000] (imputed)	N
96	rs11652894	17	17912548	rs4365348	2019-12-23	31740837	Lam M	2019-11-18	Nat Genet	www.ncbi.nlm.nih.gov/pubmed/31740837	Comparative genetic architectures of schizophrenia in East Asian and European populations.	Schizophrenia	22,778 East Asian ancestry cases, 35,362 East Asian ancestry controls, 33,640 European ancestry cases, 43,456 European ancestry controls	NA	17p11.2	NR	DRC3, ATPAF2			ENSG00000171962, ENSG00000171953	NA	NA	rs4365348-?	rs4365348	0	4365348	intron_variant	0	NR	7e-09	8.1549		1.06141	[1.04-1.08]	Affymetrix, Illumina [12447948] (imputed)	N
96	rs11652894	17	17924060	rs8079418	2017-12-01	28928442	Tian C	2017-09-19	Nat Commun	www.ncbi.nlm.nih.gov/pubmed/28928442	Genome-wide association and HLA region fine-mapping studies identify susceptibility loci for multiple common infections.	Strep throat	52,487 European ancestry cases, 22,017 European ancestry controls	NA	17p11.2	NR	ATPAF2			ENSG00000171953	NA	NA	rs8079418-?	rs8079418	0	8079418	non_coding_transcript_exon_variant	0	NR	7e-07	6.1549		0.0277	[0.017-0.039] unit decrease	Illumina [at least 560000] (imputed)	N
96	rs11652894	17	17924060	rs8079418	2020-12-14	32042192	Ruth KS	2020-02-10	Nat Med	www.ncbi.nlm.nih.gov/pubmed/32042192	Using human genetics to understand the disease impacts of testosterone in men and women.	Sex hormone-binding globulin levels adjusted for BMI	368,929 European ancestry individuals	NA	17p11.2	NR	ATPAF2			ENSG00000171953	NA	NA	rs8079418-C	rs8079418	0	8079418	non_coding_transcript_exon_variant	0	0.612382	4e-65	64.3979		0.0135729	[0.012-0.015] unit increase	Affymetrix [16582909] (imputed)	N
96	rs11652894	17	17924060	rs8079418	2020-12-14	32042192	Ruth KS	2020-02-10	Nat Med	www.ncbi.nlm.nih.gov/pubmed/32042192	Using human genetics to understand the disease impacts of testosterone in men and women.	Sex hormone-binding globulin levels	370,125 European ancestry individuals	NA	17p11.2	NR	ATPAF2			ENSG00000171953	NA	NA	rs8079418-C	rs8079418	0	8079418	non_coding_transcript_exon_variant	0	0.612382	8e-44	43.0969		0.0128554	[0.011-0.015] unit increase	Affymetrix [16582965] (imputed)	N
96	rs11652894	17	17947710	rs2955382	2017-09-21	28743860	Medina-Gomez C	2017-07-25	Nat Commun	www.ncbi.nlm.nih.gov/pubmed/28743860	Bivariate genome-wide association meta-analysis of pediatric musculoskeletal traits reveals pleiotropic effects at the SREBF1/TOM1L2 locus.	TB-LM or TBLH-BMD (pleiotropy)	8,327 European ancestry individuals, 2,087 individuals	NA	17p11.2	Intergenic	GID4			ENSG00000141034	NA	NA	rs2955382-T	rs2955382	0	2955382	intron_variant	0	0.54	7e-09	8.1549		NA		Illumina [2276811] (imputed)	N
96	rs11652894	17	17949802	rs12948749	2021-04-27	33686288	Peyrot WJ	2021-03-08	Nat Genet	www.ncbi.nlm.nih.gov/pubmed/33686288	Identifying loci with different allele frequencies among cases of eight psychiatric disorders using CC-GWAS.	Schizophrenia vs autism spectrum disorder (ordinary least squares (OLS))	40,675 schizophrenia cases, 18,381 autism spectrum disorder cases	NA	17p11.2		GID4			ENSG00000141034	NA	NA	rs12948749-?	rs12948749	0	12948749	intron_variant	0	NR	2e-09	8.69897		0.0182	NR unit decrease	NR [4484088] (imputed)	N
96	rs11652894	17	17952439	rs11652894	2021-03-22	33532862	Hartiala JA	2021-02-03	Eur Heart J	www.ncbi.nlm.nih.gov/pubmed/33532862	Genome-wide analysis identifies novel susceptibility loci for myocardial infarction.	Myocardial infarction	14,825 European ancestry cases, 44,000 European and unknown ancestry cases, 2,680 cases, 380,970 European ancestry controls, 123,504 European and unknown ancestry controls, 73,242 controls	NA	17p11.2	GID4	GID4			ENSG00000141034	NA	NA	rs11652894-C	rs11652894	0	11652894	intron_variant	0	0.437104	5e-09	8.30103		1.05	[1.03-1.06]	NR [8126035] (imputed)	N
96	rs11652894	17	17956459	rs11658257	2020-02-11	31835028	Cross-Disorder Group of the Psychiatric Genomics Consortium	2019-12-01	Cell	www.ncbi.nlm.nih.gov/pubmed/31835028	Genomic Relationships, Novel Loci, and Pleiotropic Mechanisms across Eight Psychiatric Disorders.	Anorexia nervosa, attention-deficit/hyperactivity disorder, autism spectrum disorder, bipolar disorder, major depression, obsessive-compulsive disorder, schizophrenia, or Tourette syndrome (pleiotropy)	19,009 European ancestry ADHD cases, 3,495 European ancestry anorexia cases, 18,381 European ancestry autism cases, 20,352 European ancestry bipolar disorder cases, 130,664 European ancestry major depression cases, 2,688 European ancestry OCD cases, 33,640 European ancestry schizophrenia cases, 4,645 European ancestry Tourette's cases, 494,162 European ancestry controls	NA	17p11.2	GID4, ATPAF2	GID4			ENSG00000141034	NA	NA	rs11658257-?	rs11658257	0	11658257	intron_variant	0		2e-08	7.69897		NA		NR [6786993] (imputed)	N
96	rs11652894	17	17956459	rs11658257	2019-02-21	30285260	Ikeda M	2018-10-03	Schizophr Bull	www.ncbi.nlm.nih.gov/pubmed/30285260	Genome-Wide Association Study Detected Novel Susceptibility Genes for Schizophrenia and Shared Trans-Populations/Diseases Genetic Effect.	Schizophrenia	14,023 East Asian ancestry cases, 33,640 European ancestry cases, 31,505 East Asian ancestry controls, 43,456 European ancestry controls	NA	17p11.2	C17orf39	GID4			ENSG00000141034	NA	NA	rs11658257-G	rs11658257	0	11658257	intron_variant	0	NR	8e-09	8.09691	(EA)	1.068	[1.05-1.09]	Illumina [6627481] (imputed)	N
96	rs11652894	17	17958402	rs8082590	2015-04-16	25056061	Ripke S	2014-07-22	Nature	www.ncbi.nlm.nih.gov/pubmed/25056061	Biological insights from 108 schizophrenia-associated genetic loci.	Schizophrenia	32,405 European ancestry cases, 42,221 European ancestry controls, 1,235 European ancestry cases and 1,235 European ancestry controls from 1235 parent-offspring trios, 1,836 East Asian ancestry cases, 3,383 East Asian ancestry controls	1,513 European ancestry cases, 66,236 European ancestry controls	17p11.2	ATPAF2, DRG2, GID4, LRRC48, MYO15A, RAI1, SREBF1, TOM1L2	GID4			ENSG00000141034	NA	NA	rs8082590-G	rs8082590	0	8082590	intron_variant	0	0.386	2e-08	7.69897		1.06496	[1.04-1.09]	Affymetrix, Illumina [9005918] (imputed)	N
96	rs11652894	17	17958402	rs8082590	2019-08-19	31268507	Periyasamy S	2019-07-03	JAMA Psychiatry	www.ncbi.nlm.nih.gov/pubmed/31268507	Association of Schizophrenia Risk With Disordered Niacin Metabolism in an Indian Genome-wide Association Study.	Schizophrenia	816 Indian ancestry cases, 900 Indian ancestry controls, 505 Indian ancestry cases and 871 Indian ancestry controls from 405 families, up to 36,989 European and unknown ancestry cases, up to 113,075 European and unknown ancestry controls	NA	17p11.2	NR	GID4			ENSG00000141034	NA	NA	rs8082590-?	rs8082590	0	8082590	intron_variant	0	NR	3e-08	7.52288		NA		Illumina [up to 5582932] (imputed)	N
96	rs11652894	17	17958402	rs8082590	2016-07-23	26198764	Goes FS	2015-07-21	Am J Med Genet B Neuropsychiatr Genet	www.ncbi.nlm.nih.gov/pubmed/26198764	Genome-wide association study of schizophrenia in Ashkenazi Jews.	Schizophrenia	592 Ashkenazi Jewish ancestry cases, 505 Ashkenazi Jewish ancestry controls, 36,989 cases, 113,075 controls	NA	17p11.2	NR	GID4			ENSG00000141034	NA	NA	rs8082590-G	rs8082590	0	8082590	intron_variant	0	NR	2e-08	7.69897		1.06383	[NR]	Illumina [7158791] (imputed)	N
96	rs11652894	17	17958402	rs8082590	2017-11-10	28991256	Li Z	2017-10-09	Nat Genet	www.ncbi.nlm.nih.gov/pubmed/28991256	Genome-wide association analysis identifies 30 new susceptibility loci for schizophrenia.	Schizophrenia	7,699 Chinese ancestry cases, 35,476 European ancestry cases, 18,327 Chinese ancestry controls, 46,839 European ancestry controls	4,384 Chinese ancestry cases, 5,770 Chinese ancestry controls	17p11.2	ATPAF2, C17ORF39, DRG2, LRRC48, RAI1, SREBF1, TOM1L2	GID4			ENSG00000141034	NA	NA	rs8082590-G	rs8082590	0	8082590	intron_variant	0	NR	7e-10	9.1549		1.06838	[1.05-1.09]	Affymetrix, Illumina [up to 5107227] (imputed)	N
96	rs11652894	17	17958402	rs8082590	2019-02-21	30285260	Ikeda M	2018-10-03	Schizophr Bull	www.ncbi.nlm.nih.gov/pubmed/30285260	Genome-Wide Association Study Detected Novel Susceptibility Genes for Schizophrenia and Shared Trans-Populations/Diseases Genetic Effect.	Schizophrenia	14,023 East Asian ancestry cases, 33,640 European ancestry cases, 31,505 East Asian ancestry controls, 43,456 European ancestry controls	NA	17p11.2	C17orf39	GID4			ENSG00000141034	NA	NA	rs8082590-G	rs8082590	0	8082590	intron_variant	0	NR	9e-10	9.04576		1.06952	[1.05-1.09]	Illumina [6627481] (imputed)	N
96	rs854792	17	17973617	rs2955373	2022-09-27	35396580	Trubetskoy V	2022-04-08	Nature	www.ncbi.nlm.nih.gov/pubmed/35396580	Mapping genomic loci implicates genes and synaptic biology in schizophrenia.	Schizophrenia	53,386 European ancestry cases, 77,258 European ancestry controls, 14,004 East Asian ancestry cases, 16,757 East Asian ancestry controls, 6,152 African American cases, 3,918 African American controls, 1,234 Latino cases, 3,090 Latino controls	1,979 European ancestry cases, 142,626 European ancestry controls	17p11.2		GID4 - DRG2	ENSG00000141034	ENSG00000108591		1898	17589	rs2955373-C	rs2955373	0	2955373	downstream_gene_variant	1	0.457	2e-06	5.69897		1.03925	[1.02-1.05]	Affymetrix [7585078] (imputed)	N
96	rs854792	17	17973617	rs2955373	2021-08-24	34021172	Christakoudi S	2021-05-21	Sci Rep	www.ncbi.nlm.nih.gov/pubmed/34021172	GWAS of allometric body-shape indices in UK Biobank identifies loci suggesting associations with morphogenesis, organogenesis, adrenal cell renewal and cancer.	Waist-hip index	186,825 British ancestry men	NA	17p11.2	GID4	GID4 - DRG2	ENSG00000141034	ENSG00000108591		1898	17589	rs2955373-C	rs2955373	0	2955373	downstream_gene_variant	1	NR	4e-08	7.39794		0.0183709	[0.012-0.025] unit increase	Affymetrix [127266] (imputed)	N
96	rs854792	17	17973617	rs2955373	2021-08-24	34021172	Christakoudi S	2021-05-21	Sci Rep	www.ncbi.nlm.nih.gov/pubmed/34021172	GWAS of allometric body-shape indices in UK Biobank identifies loci suggesting associations with morphogenesis, organogenesis, adrenal cell renewal and cancer.	Waist-to-hip ratio adjusted for BMI	186,825 British ancestry men	NA	17p11.2	GID4	GID4 - DRG2	ENSG00000141034	ENSG00000108591		1898	17589	rs2955373-C	rs2955373	0	2955373	downstream_gene_variant	1	NR	3e-08	7.52288		0.0184966	[0.012-0.025] unit increase	Affymetrix [323858] (imputed)	N
96	rs11652894	17	17974887	rs2955360	2021-08-24	34021172	Christakoudi S	2021-05-21	Sci Rep	www.ncbi.nlm.nih.gov/pubmed/34021172	GWAS of allometric body-shape indices in UK Biobank identifies loci suggesting associations with morphogenesis, organogenesis, adrenal cell renewal and cancer.	Waist-to-hip ratio adjusted for BMI	219,872 British ancestry women	NA	17p11.2	GID4	GID4 - DRG2	ENSG00000141034	ENSG00000108591		3168	16319	rs2955360-G	rs2955360	0	2955360	intergenic_variant	1	NR	7e-15	14.1549		0.0227074	[0.017-0.028] unit increase	Affymetrix [319769] (imputed)	N
96	rs11652894	17	17974887	rs2955360	2021-08-24	34021172	Christakoudi S	2021-05-21	Sci Rep	www.ncbi.nlm.nih.gov/pubmed/34021172	GWAS of allometric body-shape indices in UK Biobank identifies loci suggesting associations with morphogenesis, organogenesis, adrenal cell renewal and cancer.	Waist-hip index	219,872 British ancestry women	NA	17p11.2	GID4	GID4 - DRG2	ENSG00000141034	ENSG00000108591		3168	16319	rs2955360-G	rs2955360	0	2955360	intergenic_variant	1	NR	6e-16	15.2218		0.0235691	[0.018-0.029] unit increase	Affymetrix [319769] (imputed)	N
96	rs11652894	17	17980671	rs12943914	2018-09-17	29844566	Davies G	2018-05-29	Nat Commun	www.ncbi.nlm.nih.gov/pubmed/29844566	Study of 300,486 individuals identifies 148 independent genetic loci influencing general cognitive function.	General cognitive ability	up to 300,486 European ancestry individuals	NA	17p11.2	NR	GID4 - DRG2	ENSG00000141034	ENSG00000108591		8952	10535	rs12943914-?	rs12943914	0	12943914	intergenic_variant	1	NR	3e-06	5.52288		4.649	z-score increase	Affymetrix, Illumina [at least 2500000] (imputed)	N
96	rs11652894	17	17988591	rs12952818	2022-10-24	34321204	Harrison S	2021-07-28	Sci Adv	www.ncbi.nlm.nih.gov/pubmed/34321204	Testosterone and socioeconomic position: Mendelian randomization in 306,248 men and women in UK Biobank.	Sex hormone-binding globulin levels	158,000 British ancestry women	NA	17p11.2		GID4 - DRG2	ENSG00000141034	ENSG00000108591		16872	2615	rs12952818-A	rs12952818	0	12952818	upstream_gene_variant	1	0.62	9e-13	12.0458		1.02	[0.74-1.3] nmol/L increase	Affymetrix [NR] (imputed)	N
96	rs11652894	17	17988591	rs12952818	2022-10-24	34321204	Harrison S	2021-07-28	Sci Adv	www.ncbi.nlm.nih.gov/pubmed/34321204	Testosterone and socioeconomic position: Mendelian randomization in 306,248 men and women in UK Biobank.	Sex hormone-binding globulin levels	104,632 British ancestry post-menopausal women	NA	17p11.2		GID4 - DRG2	ENSG00000141034	ENSG00000108591		16872	2615	rs12952818-A	rs12952818	0	12952818	upstream_gene_variant	1	0.62	4e-08	7.39794		0.92	[0.59-1.25] nmol/L increase	Affymetrix [NR] (imputed)	N
96	rs11652894	17	17988591	rs12952818	2021-08-24	34021172	Christakoudi S	2021-05-21	Sci Rep	www.ncbi.nlm.nih.gov/pubmed/34021172	GWAS of allometric body-shape indices in UK Biobank identifies loci suggesting associations with morphogenesis, organogenesis, adrenal cell renewal and cancer.	A body shape index	219,872 British ancestry women	NA	17p11.2	DRG2	GID4 - DRG2	ENSG00000141034	ENSG00000108591		16872	2615	rs12952818-G	rs12952818	0	12952818	upstream_gene_variant	1	NR	2e-08	7.69897		0.0167442	[0.011-0.023] unit increase	Affymetrix [321169] (imputed)	N
96	rs11652894	17	17988591	rs12952818	2021-08-24	34021172	Christakoudi S	2021-05-21	Sci Rep	www.ncbi.nlm.nih.gov/pubmed/34021172	GWAS of allometric body-shape indices in UK Biobank identifies loci suggesting associations with morphogenesis, organogenesis, adrenal cell renewal and cancer.	Waist circumference adjusted for body mass index	219,872 British ancestry women	NA	17p11.2	DRG2	GID4 - DRG2	ENSG00000141034	ENSG00000108591		16872	2615	rs12952818-G	rs12952818	0	12952818	upstream_gene_variant	1	NR	7e-11	10.1549		0.01933	[0.014-0.025] unit increase	Affymetrix [321114] (imputed)	N
96	rs854792	17	17989944	rs117080213	2022-03-28	33821002	Naqvi S	2021-04-05	Nat Genet	www.ncbi.nlm.nih.gov/pubmed/33821002	Shared heritability of human face and brain shape.	Brain shape (segment 1)	19,670 European ancestry individuals	NA	17p11.2		GID4 - DRG2	ENSG00000141034	ENSG00000108591		18225	1262	rs117080213-?	rs117080213	0	117080213	upstream_gene_variant	1	NR	1e-09	9		NA		NR [9705931] (imputed)	N
96	rs11652894	17	17995166	rs12950562	2020-12-14	32042192	Ruth KS	2020-02-10	Nat Med	www.ncbi.nlm.nih.gov/pubmed/32042192	Using human genetics to understand the disease impacts of testosterone in men and women.	Sex hormone-binding globulin levels	180,726 European ancestry men	NA	17p11.2	NR	DRG2			ENSG00000108591	NA	NA	rs12950562-T	rs12950562	0	12950562	intron_variant	0	0.614013	7e-21	20.1549		0.0110236	[0.0086-0.0134] unit increase	Affymetrix [16582614] (imputed)	N
96	rs11652894	17	17995166	rs12950562	2020-12-14	32042192	Ruth KS	2020-02-10	Nat Med	www.ncbi.nlm.nih.gov/pubmed/32042192	Using human genetics to understand the disease impacts of testosterone in men and women.	Sex hormone-binding globulin levels adjusted for BMI	180,094 European ancestry men	NA	17p11.2	NR	DRG2			ENSG00000108591	NA	NA	rs12950562-T	rs12950562	0	12950562	intron_variant	0	0.614013	2e-28	27.699		0.0120878	[0.0098-0.0143] unit increase	Affymetrix [16582621] (imputed)	N
96	rs11652894	17	18008447	rs712265	2021-08-24	34021172	Christakoudi S	2021-05-21	Sci Rep	www.ncbi.nlm.nih.gov/pubmed/34021172	GWAS of allometric body-shape indices in UK Biobank identifies loci suggesting associations with morphogenesis, organogenesis, adrenal cell renewal and cancer.	Hip index	186,825 British ancestry men	NA	17p11.2	DRG2	DRG2			ENSG00000108591	NA	NA	rs712265-G	rs712265	0	712265	intron_variant	0	NR	5e-09	8.30103		0.019248	[0.013-0.026] unit decrease	Affymetrix [323858] (imputed)	N
96	rs11652894	17	18012730	rs854765	2018-03-05	29304378	Medina-Gomez C	2018-01-04	Am J Hum Genet	www.ncbi.nlm.nih.gov/pubmed/29304378	Life-Course Genome-wide Association Study Meta-analysis of Total Body BMD and Assessment of Age-Specific Effects.	Total body bone mineral density	56,284 European ancestry individuals, up to 1,333 African American individuals, up to 9,328 admixed individuals	NA	17p11.2	NR	MYO15A			ENSG00000091536	NA	NA	rs854765-T	rs854765	0	854765	non_coding_transcript_exon_variant	0	0.4442	2e-08	7.69897		0.0328	unit increase	Affymetrix, Illumina [~ 23700000] (imputed)	N
96	rs854792	17	18030524	rs854793	2021-06-29	33462484	Sinnott-Armstrong N	2021-01-18	Nat Genet	www.ncbi.nlm.nih.gov/pubmed/33462484	Genetics of 35 blood and urine biomarkers in the UK Biobank.	Glycated hemoglobin levels	327,177 European ancestry individuals, 4,847 African ancestry individuals, 6,895 South Asian ancestry individuals	NA	17p11.2	NR	MYO15A			ENSG00000091536	NA	NA	rs854793-A	rs854793	0	854793	intron_variant	0	NR	1e-17	17		0.0246	[0.019-0.03] unit increase	Affymetrix [9000000] (imputed)	N
96	rs854792	17	18030524	rs854793	2021-06-29	33462484	Sinnott-Armstrong N	2021-01-18	Nat Genet	www.ncbi.nlm.nih.gov/pubmed/33462484	Genetics of 35 blood and urine biomarkers in the UK Biobank.	Sex hormone-binding globulin levels	310,323 European ancestry individuals, 5,523 African ancestry individuals, 6,638 South Asian ancestry individuals	NA	17p11.2	NR	MYO15A			ENSG00000091536	NA	NA	rs854793-A	rs854793	0	854793	intron_variant	0	NR	1e-14	14		0.0228	[0.017-0.029] unit decrease	Affymetrix [9000000] (imputed)	N
96	rs854792	17	18030524	rs854793	2021-08-24	34021172	Christakoudi S	2021-05-21	Sci Rep	www.ncbi.nlm.nih.gov/pubmed/34021172	GWAS of allometric body-shape indices in UK Biobank identifies loci suggesting associations with morphogenesis, organogenesis, adrenal cell renewal and cancer.	Waist-hip index	219,872 British ancestry women	NA	17p11.2	MYO15A	MYO15A			ENSG00000091536	NA	NA	rs854793-A	rs854793	0	854793	intron_variant	0	NR	1e-08	8		0.019165	[0.013-0.026] unit increase	Affymetrix [319769] (imputed)	N
96	rs854792	17	18036283	rs854786	2021-08-24	34021172	Christakoudi S	2021-05-21	Sci Rep	www.ncbi.nlm.nih.gov/pubmed/34021172	GWAS of allometric body-shape indices in UK Biobank identifies loci suggesting associations with morphogenesis, organogenesis, adrenal cell renewal and cancer.	Waist-to-hip ratio adjusted for BMI	219,872 British ancestry women	NA	17p11.2	MYO15A	MYO15A			ENSG00000091536	NA	NA	rs854786-G	rs854786	0	854786	intron_variant	0	NR	1e-08	8		0.017542	[0.012-0.024] unit increase	Affymetrix [319769] (imputed)	N
96	rs854792	17	18036283	rs854786	2021-05-05	33888516	Zheng T	2021-04-22	Gut	www.ncbi.nlm.nih.gov/pubmed/33888516	Genome-wide analysis of 944 133 individuals provides insights into the etiology of haemorrhoidal disease.	Haemorrhoidal disease	218,920 European ancestry cases, 725,213 European ancestry controls	NA	17p11.2	MYO15A	MYO15A			ENSG00000091536	NA	NA	rs854786-?	rs854786	0	854786	intron_variant	0	0.3192	1e-08	8		0.98	[0.97-0.98]	Affymetrix, Illumina [8494288] (imputed)	N
96	rs854792	17	18036283	rs854786	2021-08-24	34021172	Christakoudi S	2021-05-21	Sci Rep	www.ncbi.nlm.nih.gov/pubmed/34021172	GWAS of allometric body-shape indices in UK Biobank identifies loci suggesting associations with morphogenesis, organogenesis, adrenal cell renewal and cancer.	Waist-hip index	219,872 British ancestry women	NA	17p11.2	MYO15A	MYO15A			ENSG00000091536	NA	NA	rs854786-G	rs854786	0	854786	intron_variant	0	NR	2e-09	8.69897		0.018328	[0.012-0.024] unit increase	Affymetrix [319769] (imputed)	N
97	rs903503	17	37770481	rs9915323	2022-07-01	35361970	Okbay A	2022-03-31	Nat Genet	www.ncbi.nlm.nih.gov/pubmed/35361970	Polygenic prediction of educational attainment within and between families from genome-wide association analyses in 3 million individuals.	Educational attainment	3,037,499 European ancestry individuals	NA	17q12		NEUROD2 - PPP1R1B	ENSG00000171532	ENSG00000131771		4451	12512	rs9915323-A	rs9915323	0	9915323	upstream_gene_variant	1	0.2934	6e-23	22.2218		0.0113425	[0.0091-0.0136] unit decrease	Illumina [10675380] (imputed)	N
97	rs903503	17	37784464	rs1495099	2020-09-21	32888493	Chen MH	2020-09-01	Cell	www.ncbi.nlm.nih.gov/pubmed/32888493	Trans-ethnic and Ancestry-Specific Blood-Cell Genetics in 746,667 Individuals from 5 Global Populations.	Hematocrit	562,259 European ancestry individuals	NA	17q12	NR	PPP1R1B			ENSG00000131771	NA	NA	rs1495099-G	rs1495099	0	1495099	intron_variant	0	0.71007	3e-20	19.5229		0.019147	[0.015-0.023] SD unit decrease	Affymetrix, Illumina [50640577] (imputed)	N
97	rs903503	17	37784464	rs1495099	2020-09-18	32888494	Vuckovic D	2020-09-01	Cell	www.ncbi.nlm.nih.gov/pubmed/32888494	The Polygenic and Monogenic Basis of Blood Traits and Diseases.	Hematocrit	408,112 British individuals	NA	17q12	PPP1R1B	PPP1R1B			ENSG00000131771	NA	NA	rs1495099-G	rs1495099	0	1495099	intron_variant	0	0.716416	1e-19	19		0.0223117	[0.017-0.027] unit decrease	Affymetrix [93095623] (imputed)	N
97	rs903503	17	37784464	rs1495099	2020-09-21	32888493	Chen MH	2020-09-01	Cell	www.ncbi.nlm.nih.gov/pubmed/32888493	Trans-ethnic and Ancestry-Specific Blood-Cell Genetics in 746,667 Individuals from 5 Global Populations.	Hematocrit	737,823 African American or Afro-Caribbean, African ancestry, European ancestry, East Asian ancestry, Hispanic or Latin American and South Asian ancestry individuals	NA	17q12	NR	PPP1R1B			ENSG00000131771	NA	NA	rs1495099-G	rs1495099	0	1495099	intron_variant	0	0.665428	2e-17	16.699		NA		Affymetrix, Illumina [24558453] (imputed)	N
97	rs903503	17	37784464	rs1495099	2020-09-18	32888494	Vuckovic D	2020-09-01	Cell	www.ncbi.nlm.nih.gov/pubmed/32888494	The Polygenic and Monogenic Basis of Blood Traits and Diseases.	Hemoglobin	408,112 British individuals	NA	17q12	PPP1R1B	PPP1R1B			ENSG00000131771	NA	NA	rs1495099-G	rs1495099	0	1495099	intron_variant	0	0.716417	9e-19	18.0458		0.0217428	[0.017-0.027] unit decrease	Affymetrix [93095623] (imputed)	N
97	rs903503	17	37784464	rs1495099	2022-07-05	35668104	Cadby G	2022-06-06	Nat Commun	www.ncbi.nlm.nih.gov/pubmed/35668104	Comprehensive genetic analysis of the human lipidome identifies loci associated with lipid homeostasis with links to coronary artery disease.	Total Sulfatide levels	4,492 European ancestry individuals	NA	17q12		PPP1R1B			ENSG00000131771	NA	NA	rs1495099-G	rs1495099	0	1495099	intron_variant	0	NR	4e-09	8.39794		0.142	[0.095-0.189] unit decrease	Illumina [13869437] (imputed)	N
97	rs903503	17	37784464	rs1495099	2019-02-08	30595370	Kichaev G	2018-12-27	Am J Hum Genet	www.ncbi.nlm.nih.gov/pubmed/30595370	Leveraging Polygenic Functional Enrichment to Improve GWAS Power.	Red blood cell count	approximately 445,000 European ancestry individuals	NA	17q12		PPP1R1B			ENSG00000131771	NA	NA	rs1495099-?	rs1495099	0	1495099	intron_variant	0	NR	1e-40	40		NA		NR [~ 8900000] (imputed)	N
97	rs903503	17	37807698	rs9972882	2018-10-18	30108155	Hebbar P	2018-08-14	J Lipid Res	www.ncbi.nlm.nih.gov/pubmed/30108155	Genome-wide association study identifies novel recessive genetic variants for high TGs in an Arab population.	Triglyceride levels	1,353 Kuwaiti ancestry individuals	1,176 Kuwaiti ancestry individuals	17q12	STARD3	STARD3			ENSG00000131748	NA	NA	rs9972882-A	rs9972882	0	9972882	intron_variant	0	NR	2e-09	8.69897		5.99	z-score increase	Illumina [632375]	N
97	rs903503	17	37810218	rs881844	2019-02-14	29507422	Hoffmann TJ	2018-03-05	Nat Genet	www.ncbi.nlm.nih.gov/pubmed/29507422	A large electronic-health-record-based genome-wide study of serum lipids.	High density lipoprotein cholesterol levels	76,627 European ancestry individuals, 7,795 Hispanic individuals, 6,855 East Asian ancestry individuals, 2,958 African American individuals, 439 South Asian ancestry individuals	NA	17q12	NR	STARD3			ENSG00000131748	NA	NA	rs881844-C	rs881844	0	881844	intron_variant	0	0.345	2e-09	8.69897	(EA)	0.025	unit decrease	Affymetrix [at least 7091467] (imputed)	N
97	rs903503	17	37810218	rs881844	2019-02-14	29507422	Hoffmann TJ	2018-03-05	Nat Genet	www.ncbi.nlm.nih.gov/pubmed/29507422	A large electronic-health-record-based genome-wide study of serum lipids.	High density lipoprotein cholesterol levels	76,627 European ancestry individuals, 7,795 Hispanic individuals, 6,855 East Asian ancestry individuals, 2,958 African American individuals, 439 South Asian ancestry individuals	NA	17q12	NR	STARD3			ENSG00000131748	NA	NA	rs881844-C	rs881844	0	881844	intron_variant	0	NR	6e-11	10.2218		0.024	unit decrease	Affymetrix [at least 7091467] (imputed)	N
97	rs903503	17	37810218	rs881844	2019-07-05	30698716	de Vries PS	2019-01-29	Am J Epidemiol	www.ncbi.nlm.nih.gov/pubmed/30698716	Multi-Ancestry Genome-Wide Association Study of Lipid Levels Incorporating Gene-Alcohol Interactions.	HDL cholesterol levels x alcohol consumption (drinkers vs non-drinkers) interaction (2df)	56,505 European ancestry current drinkers, 9,870 African American current drinkers, 2,491 Asian ancestry current drinkers, 2,528 Hispanic current drinkers, 33,388 European ancestry non-drinkers, 11,119 African American non-drinkers, 9,959 Asian ancestry non-drinkers, 1,466 Hispanic non-drinkers	107,548 European ancestry current drinkers, 2,028 African American or Afro-Caribbean current drinkers, 41,240 Asian ancestry current drinkers, 6,622 Hispanic individuals, 1,984 Brazilian ancestry individuals, 29,438 European ancestry non-drinkers, 2,447 African American or Afro-Caribbean non-drinkers, 67,191 Asian ancestry non-drinkers, 7,092 Hispanic non-drinkers, 1,668 Brazilian ancestry non-drinkers	17q12	STARD3	STARD3			ENSG00000131748	NA	NA	rs881844-G	rs881844	0	881844	intron_variant	0	NR	6e-38	37.2218		NA		Affymetrix, Illumina [NR] (imputed)	N
97	rs903503	17	37810218	rs881844	2019-07-05	30698716	de Vries PS	2019-01-29	Am J Epidemiol	www.ncbi.nlm.nih.gov/pubmed/30698716	Multi-Ancestry Genome-Wide Association Study of Lipid Levels Incorporating Gene-Alcohol Interactions.	HDL cholesterol levels x alcohol consumption (drinkers vs non-drinkers) interaction (2df)	56,505 European ancestry current drinkers, 9,870 African American current drinkers, 2,491 Asian ancestry current drinkers, 2,528 Hispanic current drinkers, 33,388 European ancestry non-drinkers, 11,119 African American non-drinkers, 9,959 Asian ancestry non-drinkers, 1,466 Hispanic non-drinkers	107,548 European ancestry current drinkers, 2,028 African American or Afro-Caribbean current drinkers, 41,240 Asian ancestry current drinkers, 6,622 Hispanic individuals, 1,984 Brazilian ancestry individuals, 29,438 European ancestry non-drinkers, 2,447 African American or Afro-Caribbean non-drinkers, 67,191 Asian ancestry non-drinkers, 7,092 Hispanic non-drinkers, 1,668 Brazilian ancestry non-drinkers	17q12	STARD3	STARD3			ENSG00000131748	NA	NA	rs881844-G	rs881844	0	881844	intron_variant	0	NR	4e-35	34.3979	(EA)	NA		Affymetrix, Illumina [NR] (imputed)	N
97	rs903503	17	37810218	rs881844	2019-07-05	30698716	de Vries PS	2019-01-29	Am J Epidemiol	www.ncbi.nlm.nih.gov/pubmed/30698716	Multi-Ancestry Genome-Wide Association Study of Lipid Levels Incorporating Gene-Alcohol Interactions.	HDL cholesterol levels x alcohol consumption (regular vs non-regular drinkers) interaction (2df)	44,831 European ancestry regular drinkers, 3,976 African American regular drinkers, 1,288 Asian ancestry regular drinkers, 827 Hispanic regular drinkers, 11,674 European ancestry non-regular drinkers, 5,894 African American non-regular drinkers, 1,203 Asian ancestry non-regular drinkers, 1,701 Hispanic non-regular drinkers	71,281 European ancestry regular drinkers, 711 African American or Afro-Caribbean regular drinkers, 35,088 Asian ancestry regular drinkers, 3,742 Hispanic regular drinkers, 36,267 European ancestry non-regular drinkers, 1,317 African American or Afro-Caribbean non-regular drinkers, 6,152 Asian ancestry non-regular drinkers, 2,880 Hispanic non-regular drinkers	17q12	STARD3	STARD3			ENSG00000131748	NA	NA	rs881844-G	rs881844	0	881844	intron_variant	0	NR	2e-28	27.699	(EA)	NA		Affymetrix, Illumina [NR] (imputed)	N
97	rs903503	17	37810218	rs881844	2019-07-05	30698716	de Vries PS	2019-01-29	Am J Epidemiol	www.ncbi.nlm.nih.gov/pubmed/30698716	Multi-Ancestry Genome-Wide Association Study of Lipid Levels Incorporating Gene-Alcohol Interactions.	HDL cholesterol levels x alcohol consumption (regular vs non-regular drinkers) interaction (2df)	44,831 European ancestry regular drinkers, 3,976 African American regular drinkers, 1,288 Asian ancestry regular drinkers, 827 Hispanic regular drinkers, 11,674 European ancestry non-regular drinkers, 5,894 African American non-regular drinkers, 1,203 Asian ancestry non-regular drinkers, 1,701 Hispanic non-regular drinkers	71,281 European ancestry regular drinkers, 711 African American or Afro-Caribbean regular drinkers, 35,088 Asian ancestry regular drinkers, 3,742 Hispanic regular drinkers, 36,267 European ancestry non-regular drinkers, 1,317 African American or Afro-Caribbean non-regular drinkers, 6,152 Asian ancestry non-regular drinkers, 2,880 Hispanic non-regular drinkers	17q12	STARD3	STARD3			ENSG00000131748	NA	NA	rs881844-G	rs881844	0	881844	intron_variant	0	NR	8e-28	27.0969		NA		Affymetrix, Illumina [NR] (imputed)	N
97	rs903503	17	37810218	rs881844	2019-07-05	30698716	de Vries PS	2019-01-29	Am J Epidemiol	www.ncbi.nlm.nih.gov/pubmed/30698716	Multi-Ancestry Genome-Wide Association Study of Lipid Levels Incorporating Gene-Alcohol Interactions.	HDL cholesterol levels	89,893 European ancestry individuals, 20,989 African American individuals, 12,450 Asian ancestry individuals, 3,994 HIspanic individuals	136,986 European ancestry individuals, 4,475 African American or Afro-Caribbean individuals, 108,431 Asian ancestry individuals, 13,714 Hispanic individuals, 3,652 Brazilian ancestry individuals	17q12	STARD3	STARD3			ENSG00000131748	NA	NA	rs881844-G	rs881844	0	881844	intron_variant	0	NR	1e-08	8	(EA)	0.009074	NR unit decrease	Affymetrix, Illumina [NR] (imputed)	N
97	rs903503	17	37810218	rs881844	2019-07-05	30698716	de Vries PS	2019-01-29	Am J Epidemiol	www.ncbi.nlm.nih.gov/pubmed/30698716	Multi-Ancestry Genome-Wide Association Study of Lipid Levels Incorporating Gene-Alcohol Interactions.	HDL cholesterol levels in current drinkers	56,505 European ancestry individuals, 9,870 African American individuals, 2,491 Asian ancestry individuals, 2,528 Hispanic individuals	107,548 European ancestry individuals, 2,028 African American or Afro-Caribbean individuals, 41,240 Asian ancestry individuals, 6,622 Hispanic individuals, 1,984 Brazilian ancestry individuals	17q12	STARD3	STARD3			ENSG00000131748	NA	NA	rs881844-G	rs881844	0	881844	intron_variant	0	NR	8e-17	16.0969		0.007	NR unit decrease	Affymetrix, Illumina [NR] (imputed)	N
97	rs903503	17	37810218	rs881844	2019-07-05	30698716	de Vries PS	2019-01-29	Am J Epidemiol	www.ncbi.nlm.nih.gov/pubmed/30698716	Multi-Ancestry Genome-Wide Association Study of Lipid Levels Incorporating Gene-Alcohol Interactions.	HDL cholesterol levels	89,893 European ancestry individuals, 20,989 African American individuals, 12,450 Asian ancestry individuals, 3,994 HIspanic individuals	136,986 European ancestry individuals, 4,475 African American or Afro-Caribbean individuals, 108,431 Asian ancestry individuals, 13,714 Hispanic individuals, 3,652 Brazilian ancestry individuals	17q12	STARD3	STARD3			ENSG00000131748	NA	NA	rs881844-G	rs881844	0	881844	intron_variant	0	NR	2e-10	9.69897		0.006041	NR unit decrease	Affymetrix, Illumina [NR] (imputed)	N
97	rs903503	17	37810218	rs881844	2019-07-05	30698716	de Vries PS	2019-01-29	Am J Epidemiol	www.ncbi.nlm.nih.gov/pubmed/30698716	Multi-Ancestry Genome-Wide Association Study of Lipid Levels Incorporating Gene-Alcohol Interactions.	HDL cholesterol levels in current drinkers	56,505 European ancestry individuals, 9,870 African American individuals, 2,491 Asian ancestry individuals, 2,528 Hispanic individuals	107,548 European ancestry individuals, 2,028 African American or Afro-Caribbean individuals, 41,240 Asian ancestry individuals, 6,622 Hispanic individuals, 1,984 Brazilian ancestry individuals	17q12	STARD3	STARD3			ENSG00000131748	NA	NA	rs881844-G	rs881844	0	881844	intron_variant	0	NR	2e-17	16.699	(EA)	0.01	NR unit decrease	Affymetrix, Illumina [NR] (imputed)	N
97	rs903503	17	37810218	rs881844	2022-11-17	34887591	Graham SE	2021-12-09	Nature	www.ncbi.nlm.nih.gov/pubmed/34887591	The power of genetic diversity in genome-wide association studies of lipids.	High density lipoprotein cholesterol levels	1,320,016 European ancestry individuals	NA	17q12		STARD3			ENSG00000131748	NA	NA	rs881844-G	rs881844	0	881844	intron_variant	0	0.663357	1e-55	55		0.0303148	[0.027-0.033] unit increase	NR [52000000] (imputed)	N
97	rs903503	17	37810218	rs881844	2022-11-17	34887591	Graham SE	2021-12-09	Nature	www.ncbi.nlm.nih.gov/pubmed/34887591	The power of genetic diversity in genome-wide association studies of lipids.	High density lipoprotein cholesterol levels	40,963 South Asian ancestry individuals, 48,057 Hispanic individuals, 99,432 Admixed African or African ancestry individuals, 146,492 East Asian ancestry individuals, 1,320,016 European ancestry individuals	NA	17q12		STARD3			ENSG00000131748	NA	NA	rs881844-?	rs881844	0	881844	intron_variant	0	NR	2e-94	93.699		NA		NR [52000000] (imputed)	N
97	rs903503	17	37810218	rs881844	2022-10-24	36050321	Young WJ	2022-09-01	Nat Commun	www.ncbi.nlm.nih.gov/pubmed/36050321	Genetic analyses of the electrocardiographic QT interval and its components identify additional loci and pathways.	QT interval	212,199 European ancestry individuals	NA	17q12		STARD3			ENSG00000131748	NA	NA	rs881844-C	rs881844	0	881844	intron_variant	0	0.3438	4e-09	8.39794		0.0194	[0.013-0.026] unit increase	Affymetrix, Illumina [NR] (imputed)	N
97	rs903503	17	37810218	rs881844	2022-04-27	35213538	Richardson TG	2022-02-25	PLoS Biol	www.ncbi.nlm.nih.gov/pubmed/35213538	Characterising metabolomic signatures of lipid-modifying therapies through drug target mendelian randomisation.	Total lipid levels in HDL	115,082 European ancestry individuals	NA	17q12		STARD3			ENSG00000131748	NA	NA	rs881844-C	rs881844	0	881844	intron_variant	0	0.335084	3e-11	10.5229		0.0260931	[0.018-0.034] unit decrease	NR [11722792] (imputed)	N
97	rs903503	17	37810218	rs881844	2022-04-27	35213538	Richardson TG	2022-02-25	PLoS Biol	www.ncbi.nlm.nih.gov/pubmed/35213538	Characterising metabolomic signatures of lipid-modifying therapies through drug target mendelian randomisation.	Free cholesterol levels in HDL	115,082 European ancestry individuals	NA	17q12		STARD3			ENSG00000131748	NA	NA	rs881844-C	rs881844	0	881844	intron_variant	0	0.335084	4e-12	11.3979		0.0268979	[0.019-0.034] unit decrease	NR [11722792] (imputed)	N
97	rs903503	17	37810218	rs881844	2022-04-27	35213538	Richardson TG	2022-02-25	PLoS Biol	www.ncbi.nlm.nih.gov/pubmed/35213538	Characterising metabolomic signatures of lipid-modifying therapies through drug target mendelian randomisation.	Concentration of HDL particles	115,082 European ancestry individuals	NA	17q12		STARD3			ENSG00000131748	NA	NA	rs881844-C	rs881844	0	881844	intron_variant	0	0.335084	5e-08	7.30103		0.0224511	[0.014-0.031] unit decrease	NR [11722792] (imputed)	N
97	rs903503	17	37810218	rs881844	2022-04-27	35213538	Richardson TG	2022-02-25	PLoS Biol	www.ncbi.nlm.nih.gov/pubmed/35213538	Characterising metabolomic signatures of lipid-modifying therapies through drug target mendelian randomisation.	Cholesteryl ester levels in HDL	115,082 European ancestry individuals	NA	17q12		STARD3			ENSG00000131748	NA	NA	rs881844-C	rs881844	0	881844	intron_variant	0	0.335084	9e-13	12.0458		0.028114	[0.02-0.036] unit decrease	NR [11722792] (imputed)	N
97	rs903503	17	37810218	rs881844	2022-04-27	35213538	Richardson TG	2022-02-25	PLoS Biol	www.ncbi.nlm.nih.gov/pubmed/35213538	Characterising metabolomic signatures of lipid-modifying therapies through drug target mendelian randomisation.	Phospholipid levels in HDL	115,082 European ancestry individuals	NA	17q12		STARD3			ENSG00000131748	NA	NA	rs881844-C	rs881844	0	881844	intron_variant	0	0.335084	5e-10	9.30103		0.0246111	[0.017-0.032] unit decrease	NR [11722792] (imputed)	N
97	rs903503	17	37810218	rs881844	2022-04-27	35213538	Richardson TG	2022-02-25	PLoS Biol	www.ncbi.nlm.nih.gov/pubmed/35213538	Characterising metabolomic signatures of lipid-modifying therapies through drug target mendelian randomisation.	Apolipoprotein A1 levels	115,082 European ancestry individuals	NA	17q12		STARD3			ENSG00000131748	NA	NA	rs881844-C	rs881844	0	881844	intron_variant	0	0.335084	1e-09	9		0.0242789	[0.016-0.032] unit decrease	NR [11722792] (imputed)	N
97	rs903503	17	37810218	rs881844	2022-04-27	35213538	Richardson TG	2022-02-25	PLoS Biol	www.ncbi.nlm.nih.gov/pubmed/35213538	Characterising metabolomic signatures of lipid-modifying therapies through drug target mendelian randomisation.	Free cholesterol levels in medium HDL	115,082 European ancestry individuals	NA	17q12		STARD3			ENSG00000131748	NA	NA	rs881844-C	rs881844	0	881844	intron_variant	0	0.335084	6e-10	9.22185		0.0246956	[0.017-0.032] unit decrease	NR [11722792] (imputed)	N
97	rs903503	17	37810218	rs881844	2022-04-27	35213538	Richardson TG	2022-02-25	PLoS Biol	www.ncbi.nlm.nih.gov/pubmed/35213538	Characterising metabolomic signatures of lipid-modifying therapies through drug target mendelian randomisation.	HDL cholesterol levels	115,082 European ancestry individuals	NA	17q12		STARD3			ENSG00000131748	NA	NA	rs881844-C	rs881844	0	881844	intron_variant	0	0.335084	8e-13	12.0969		0.0280197	[0.02-0.036] unit decrease	NR [11722792] (imputed)	N
97	rs903503	17	37810218	rs881844	2022-04-27	35213538	Richardson TG	2022-02-25	PLoS Biol	www.ncbi.nlm.nih.gov/pubmed/35213538	Characterising metabolomic signatures of lipid-modifying therapies through drug target mendelian randomisation.	Cholesterol levels in medium HDL	115,082 European ancestry individuals	NA	17q12		STARD3			ENSG00000131748	NA	NA	rs881844-C	rs881844	0	881844	intron_variant	0	0.335084	2e-09	8.69897		0.0243185	[0.016-0.032] unit decrease	NR [11722792] (imputed)	N
97	rs903503	17	37810218	rs881844	2022-04-27	35213538	Richardson TG	2022-02-25	PLoS Biol	www.ncbi.nlm.nih.gov/pubmed/35213538	Characterising metabolomic signatures of lipid-modifying therapies through drug target mendelian randomisation.	Concentration of medium HDL particles	115,082 European ancestry individuals	NA	17q12		STARD3			ENSG00000131748	NA	NA	rs881844-C	rs881844	0	881844	intron_variant	0	0.335084	6e-09	8.22185		0.0234745	[0.016-0.031] unit decrease	NR [11722792] (imputed)	N
97	rs903503	17	37810218	rs881844	2022-04-27	35213538	Richardson TG	2022-02-25	PLoS Biol	www.ncbi.nlm.nih.gov/pubmed/35213538	Characterising metabolomic signatures of lipid-modifying therapies through drug target mendelian randomisation.	Cholesteryl ester levels in medium HDL	115,082 European ancestry individuals	NA	17q12		STARD3			ENSG00000131748	NA	NA	rs881844-C	rs881844	0	881844	intron_variant	0	0.335084	3e-09	8.52288		0.0240884	[0.016-0.032] unit decrease	NR [11722792] (imputed)	N
97	rs903503	17	37810218	rs881844	2021-12-14	34594039	Sakaue S	2021-09-30	Nat Genet	www.ncbi.nlm.nih.gov/pubmed/34594039	A cross-population atlas of genetic associations for 220 human phenotypes.	HDL cholesterol	315,133 European ancestry individuals, 74,970 East Asian ancestry individuals	NA	17q12		STARD3			ENSG00000131748	NA	NA	rs881844-G	rs881844	0	881844	intron_variant	0	NR	3e-35	34.5229		0.0266	[0.022-0.031] unit increase	Affymetrix, Illumina [20525311] (imputed)	N
97	rs903503	17	37810218	rs881844	2021-12-14	34594039	Sakaue S	2021-09-30	Nat Genet	www.ncbi.nlm.nih.gov/pubmed/34594039	A cross-population atlas of genetic associations for 220 human phenotypes.	Total cholesterol levels	344,278 European ancestry individuals, 135,808 East Asian ancestry individuals	NA	17q12		STARD3			ENSG00000131748	NA	NA	rs881844-G	rs881844	0	881844	intron_variant	0	NR	1e-09	9		0.0123	[0.0084-0.0162] unit increase	Affymetrix, Illumina [20536134] (imputed)	N
97	rs903503	17	37813856	rs11869286	2014-05-12	24097068	Willer CJ	2013-10-06	Nat Genet	www.ncbi.nlm.nih.gov/pubmed/24097068	Discovery and refinement of loci associated with lipid levels.	HDL cholesterol	94,595 European ancestry individuals	93,982 European ancestry individuals	17q12	STARD3	STARD3			ENSG00000131748	NA	NA	rs11869286-G	rs11869286	0	11869286	intron_variant	0	0.35	3e-17	16.5229		0.032	[NR] unit decrease	NR [NR] (imputed)	N
97	rs903503	17	37813856	rs11869286	2019-09-19	30926973	Bentley AR	2019-03-29	Nat Genet	www.ncbi.nlm.nih.gov/pubmed/30926973	Multi-ancestry genome-wide gene-smoking interaction study of 387,272 individuals identifies new loci associated with serum lipids.	HDL cholesterol levels	up to 23,761 African ancestry individuals, 13,171 Asian ancestry individuals, up to 90,272 European ancestry individuals, 6,620 Hispanic individuals	NA	17q12		STARD3			ENSG00000131748	NA	NA	rs11869286-C	rs11869286	0	11869286	intron_variant	0	0.667	5e-08	7.30103	(EA)	0.0071	[0.0046-0.0096] unit increase	Affymetrix, Illumina, Perlegen [NR] (imputed)	N
97	rs903503	17	37813856	rs11869286	2019-02-14	29507422	Hoffmann TJ	2018-03-05	Nat Genet	www.ncbi.nlm.nih.gov/pubmed/29507422	A large electronic-health-record-based genome-wide study of serum lipids.	High density lipoprotein cholesterol levels	76,627 European ancestry individuals, 7,795 Hispanic individuals, 6,855 East Asian ancestry individuals, 2,958 African American individuals, 439 South Asian ancestry individuals	NA	17q12	NR	STARD3			ENSG00000131748	NA	NA	rs11869286-G	rs11869286	0	11869286	intron_variant	0	0.34	2e-09	8.69897	(EA)	0.024	unit decrease	Affymetrix [at least 7091467] (imputed)	N
97	rs903503	17	37813856	rs11869286	2019-02-14	29507422	Hoffmann TJ	2018-03-05	Nat Genet	www.ncbi.nlm.nih.gov/pubmed/29507422	A large electronic-health-record-based genome-wide study of serum lipids.	High density lipoprotein cholesterol levels	76,627 European ancestry individuals, 7,795 Hispanic individuals, 6,855 East Asian ancestry individuals, 2,958 African American individuals, 439 South Asian ancestry individuals	NA	17q12	NR	STARD3			ENSG00000131748	NA	NA	rs11869286-G	rs11869286	0	11869286	intron_variant	0	NR	3e-11	10.5229		0.024	unit decrease	Affymetrix [at least 7091467] (imputed)	N
97	rs903503	17	37813856	rs11869286	2019-03-12	30670697	Kilpelainen TO	2019-01-22	Nat Commun	www.ncbi.nlm.nih.gov/pubmed/30670697	Multi-ancestry study of blood lipid levels identifies four loci interacting with physical activity.	HDL cholesterol x physical activity interaction (2df test)	7,395 African American inactive individuals, 13,092 African American active individuals, 2,753 Asian ancestry inactive individuals, 3,650 Asian ancestry active individuals, 22,963 European ancestry inactive individuals, 61,939 European ancestry active individuals, 2,829 Hispanic or Latin American inactive individuals, 6,358 Hispanic or Latin American active individuals	1,886 African American inactive individuals, 1,892 African American active individuals, 1,217 South African Black ancestry inactive individuals, 389 South African Black ancestry active individuals, 2,494 East Asian ancestry inactive individuals, 1,947 East Asian ancestry active individuals, 724 South Asian ancestry inactive individuals, 1,425 South Asian ancestry active individuals, 41,042 European ancestry inactive individuals, 66,575 European ancestry active individuals, 2,619 Hispanic inactive individuals, 8,802 Hispanic active individuals	17q12	NR	STARD3			ENSG00000131748	NA	NA	rs11869286-C	rs11869286	0	11869286	intron_variant	0	0.6652	7e-21	20.1549	(EA)	NA		Affymetrix, Illumina [at least 2500000] (imputed)	N
97	rs903503	17	37813856	rs11869286	2012-01-25	20686565	Teslovich TM	2010-08-05	Nature	www.ncbi.nlm.nih.gov/pubmed/20686565	Biological, clinical and population relevance of 95 loci for blood lipids.	HDL cholesterol	99,900 European ancestry individuals	NA	17q12	STARD3	STARD3			ENSG00000131748	NA	NA	rs11869286-C	rs11869286	0	11869286	intron_variant	0	0.34	3e-14	13.5229		0.51	[0.35-0.67] mg/dL decrease	Affymetrix, Illumina, Perlegen [~ 2600000] (imputed)	N
97	rs903503	17	37813856	rs11869286	2022-04-27	35213538	Richardson TG	2022-02-25	PLoS Biol	www.ncbi.nlm.nih.gov/pubmed/35213538	Characterising metabolomic signatures of lipid-modifying therapies through drug target mendelian randomisation.	Free cholesterol levels in large HDL	115,082 European ancestry individuals	NA	17q12		STARD3			ENSG00000131748	NA	NA	rs11869286-G	rs11869286	0	11869286	intron_variant	0	0.333601	3e-13	12.5229		0.027967	[0.02-0.035] unit decrease	NR [11722792] (imputed)	N
97	rs903503	17	37813856	rs11869286	2022-04-27	35213538	Richardson TG	2022-02-25	PLoS Biol	www.ncbi.nlm.nih.gov/pubmed/35213538	Characterising metabolomic signatures of lipid-modifying therapies through drug target mendelian randomisation.	Average diameter for HDL particles	115,082 European ancestry individuals	NA	17q12		STARD3			ENSG00000131748	NA	NA	rs11869286-G	rs11869286	0	11869286	intron_variant	0	0.333601	4e-12	11.3979		0.0268917	[0.019-0.034] unit decrease	NR [11722792] (imputed)	N
97	rs903503	17	37813856	rs11869286	2022-04-27	35213538	Richardson TG	2022-02-25	PLoS Biol	www.ncbi.nlm.nih.gov/pubmed/35213538	Characterising metabolomic signatures of lipid-modifying therapies through drug target mendelian randomisation.	Cholesteryl ester levels in large HDL	115,082 European ancestry individuals	NA	17q12		STARD3			ENSG00000131748	NA	NA	rs11869286-G	rs11869286	0	11869286	intron_variant	0	0.333601	3e-14	13.5229		0.0293545	[0.022-0.037] unit decrease	NR [11722792] (imputed)	N
97	rs903503	17	37813856	rs11869286	2022-04-27	35213538	Richardson TG	2022-02-25	PLoS Biol	www.ncbi.nlm.nih.gov/pubmed/35213538	Characterising metabolomic signatures of lipid-modifying therapies through drug target mendelian randomisation.	Total lipid levels in large HDL	115,082 European ancestry individuals	NA	17q12		STARD3			ENSG00000131748	NA	NA	rs11869286-G	rs11869286	0	11869286	intron_variant	0	0.333601	1e-13	13		0.0284985	[0.021-0.036] unit decrease	NR [11722792] (imputed)	N
97	rs903503	17	37813856	rs11869286	2022-04-27	35213538	Richardson TG	2022-02-25	PLoS Biol	www.ncbi.nlm.nih.gov/pubmed/35213538	Characterising metabolomic signatures of lipid-modifying therapies through drug target mendelian randomisation.	Cholesteryl ester levels in very large HDL	115,082 European ancestry individuals	NA	17q12		STARD3			ENSG00000131748	NA	NA	rs11869286-G	rs11869286	0	11869286	intron_variant	0	0.333601	2e-11	10.699		0.0263732	[0.019-0.034] unit decrease	NR [11722792] (imputed)	N
97	rs903503	17	37813856	rs11869286	2022-04-27	35213538	Richardson TG	2022-02-25	PLoS Biol	www.ncbi.nlm.nih.gov/pubmed/35213538	Characterising metabolomic signatures of lipid-modifying therapies through drug target mendelian randomisation.	Phospholipid levels in very large HDL	115,082 European ancestry individuals	NA	17q12		STARD3			ENSG00000131748	NA	NA	rs11869286-G	rs11869286	0	11869286	intron_variant	0	0.333601	1e-09	9		0.0240123	[0.016-0.032] unit decrease	NR [11722792] (imputed)	N
97	rs903503	17	37813856	rs11869286	2022-04-27	35213538	Richardson TG	2022-02-25	PLoS Biol	www.ncbi.nlm.nih.gov/pubmed/35213538	Characterising metabolomic signatures of lipid-modifying therapies through drug target mendelian randomisation.	Cholesterol levels in very large HDL	115,082 European ancestry individuals	NA	17q12		STARD3			ENSG00000131748	NA	NA	rs11869286-G	rs11869286	0	11869286	intron_variant	0	0.333601	7e-10	9.1549		0.0244127	[0.017-0.032] unit decrease	NR [11722792] (imputed)	N
97	rs903503	17	37813856	rs11869286	2022-04-27	35213538	Richardson TG	2022-02-25	PLoS Biol	www.ncbi.nlm.nih.gov/pubmed/35213538	Characterising metabolomic signatures of lipid-modifying therapies through drug target mendelian randomisation.	Total lipid levels in very large HDL	115,082 European ancestry individuals	NA	17q12		STARD3			ENSG00000131748	NA	NA	rs11869286-G	rs11869286	0	11869286	intron_variant	0	0.333601	5e-10	9.30103		0.024518	[0.017-0.032] unit decrease	NR [11722792] (imputed)	N
97	rs903503	17	37813856	rs11869286	2022-04-27	35213538	Richardson TG	2022-02-25	PLoS Biol	www.ncbi.nlm.nih.gov/pubmed/35213538	Characterising metabolomic signatures of lipid-modifying therapies through drug target mendelian randomisation.	Cholesterol levels in large HDL	115,082 European ancestry individuals	NA	17q12		STARD3			ENSG00000131748	NA	NA	rs11869286-G	rs11869286	0	11869286	intron_variant	0	0.333601	5e-14	13.301		0.0291367	[0.022-0.037] unit decrease	NR [11722792] (imputed)	N
97	rs903503	17	37813856	rs11869286	2022-04-27	35213538	Richardson TG	2022-02-25	PLoS Biol	www.ncbi.nlm.nih.gov/pubmed/35213538	Characterising metabolomic signatures of lipid-modifying therapies through drug target mendelian randomisation.	Phospholipid levels in large HDL	115,082 European ancestry individuals	NA	17q12		STARD3			ENSG00000131748	NA	NA	rs11869286-G	rs11869286	0	11869286	intron_variant	0	0.333601	8e-13	12.0969		0.0276101	[0.02-0.035] unit decrease	NR [11722792] (imputed)	N
97	rs903503	17	37813856	rs11869286	2022-04-27	35213538	Richardson TG	2022-02-25	PLoS Biol	www.ncbi.nlm.nih.gov/pubmed/35213538	Characterising metabolomic signatures of lipid-modifying therapies through drug target mendelian randomisation.	Concentration of large HDL particles	115,082 European ancestry individuals	NA	17q12		STARD3			ENSG00000131748	NA	NA	rs11869286-G	rs11869286	0	11869286	intron_variant	0	0.333601	2e-14	13.699		0.029516	[0.022-0.037] unit decrease	NR [11722792] (imputed)	N
97	rs903503	17	37814080	rs1877031	2020-07-21	32203549	Richardson TG	2020-03-23	PLoS Med	www.ncbi.nlm.nih.gov/pubmed/32203549	Evaluating the relationship between circulating lipoprotein lipids and apolipoproteins with risk of coronary heart disease: A multivariable Mendelian randomisation analysis.	Apolipoprotein A1 levels	393,193 European ancestry individuals	NA	17q12	STARD3	STARD3			ENSG00000131748	NA	NA	rs1877031-G	rs1877031	0	1877031	missense_variant	0	0.333312	2e-34	33.699		0.0254679	[0.021-0.03] unit decrease	Affymetrix [NR] (imputed)	N
97	rs903503	17	37814080	rs1877031	2020-06-17	32327693	Oskarsson GR	2020-04-23	Commun Biol	www.ncbi.nlm.nih.gov/pubmed/32327693	Predicted loss and gain of function mutations in ACO1 are associated with erythropoiesis.	Hemoglobin levels	684,122 European ancestry individuals	NA	17q12	STARD3	STARD3			ENSG00000131748	NA	NA	rs1877031-G	rs1877031	0	1877031	missense_variant	0		4e-11	10.3979		0.015	[NR] unit increase	Affymetrix, Illumina [43000000] (imputed)	N
97	rs903503	17	37814080	rs1877031	2017-06-26	28334899	Spracklen CN	2017-02-21	Hum Mol Genet	www.ncbi.nlm.nih.gov/pubmed/28334899	Association analyses of East Asian individuals and trans-ancestry analyses with European individuals reveal new loci associated with cholesterol and triglyceride levels.	HDL cholesterol levels	34,930 East Asian ancestry individuals, 187,167 European ancestry individuals	8,741 Chinese ancestry individuals	17q12	STARD3	STARD3			ENSG00000131748	NA	NA	rs1877031-A	rs1877031	0	1877031	missense_variant	0	0.675	1e-21	21	(Trans-ethnic initial)	0.0336	[0.027-0.041] unit increase (EA Beta values)	Affymetrix, Illumina [~ 1900000] (imputed)	N
97	rs903503	17	37814080	rs1877031	2022-05-19	35126453	Zhou Y	2022-01-20	Front Genet	www.ncbi.nlm.nih.gov/pubmed/35126453	Shared Genetic Architecture and Causal Relationship Between Asthma and Cardiovascular Diseases: A Large-Scale Cross-Trait Analysis.	Asthma and cardiovascular disease	19,954 European ancestry cases, 107,715 European ancestry controls	NA	17q12		STARD3			ENSG00000131748	NA	NA	rs1877031-?	rs1877031	0	1877031	missense_variant	0	NR	1e-18	18		NA		NR [NR]	N
97	rs903503	17	37815899	rs11658786	2020-07-21	32203549	Richardson TG	2020-03-23	PLoS Med	www.ncbi.nlm.nih.gov/pubmed/32203549	Evaluating the relationship between circulating lipoprotein lipids and apolipoproteins with risk of coronary heart disease: A multivariable Mendelian randomisation analysis.	HDL cholesterol levels	403,943 European ancestry individuals	NA	17q12	STARD3	STARD3			ENSG00000131748	NA	NA	rs11658786-G	rs11658786	0	11658786	non_coding_transcript_exon_variant	0	0.333147	2e-51	50.699		0.0305637	[0.027-0.035] unit decrease	Affymetrix [NR] (imputed)	N
97	rs903503	17	37815899	rs11658786	2019-03-28	30643251	Liu M	2019-01-14	Nat Genet	www.ncbi.nlm.nih.gov/pubmed/30643251	Association studies of up to 1.2 million individuals yield new insights into the genetic etiology of tobacco and alcohol use.	Smoking initiation (ever regular vs never regular) (MTAG)	up to 1,359,002 European ancestry individuals	NA	17q12	NR	STARD3			ENSG00000131748	NA	NA	rs11658786-A	rs11658786	0	11658786	non_coding_transcript_exon_variant	0	0.665	7e-11	10.1549		0.00742554	[0.0052-0.0097] unit decrease	NR [9732723] (imputed)	N
97	rs903503	17	37815899	rs11658786	2022-04-27	35213538	Richardson TG	2022-02-25	PLoS Biol	www.ncbi.nlm.nih.gov/pubmed/35213538	Characterising metabolomic signatures of lipid-modifying therapies through drug target mendelian randomisation.	Concentration of very large HDL particles	115,082 European ancestry individuals	NA	17q12		STARD3			ENSG00000131748	NA	NA	rs11658786-G	rs11658786	0	11658786	non_coding_transcript_exon_variant	0	0.333637	7e-11	10.1549		0.0257313	[0.018-0.033] unit decrease	NR [11722792] (imputed)	N
97	rs903503	17	37815899	rs11658786	2022-04-27	35213538	Richardson TG	2022-02-25	PLoS Biol	www.ncbi.nlm.nih.gov/pubmed/35213538	Characterising metabolomic signatures of lipid-modifying therapies through drug target mendelian randomisation.	Free cholesterol to total lipids ratio in very large HDL	115,056 European ancestry individuals	NA	17q12		STARD3			ENSG00000131748	NA	NA	rs11658786-G	rs11658786	0	11658786	non_coding_transcript_exon_variant	0	0.333635	1e-16	16		0.0321429	[0.025-0.04] unit increase	NR [11722792] (imputed)	N
97	rs903503	17	37821435	rs931992	2019-09-19	30926973	Bentley AR	2019-03-29	Nat Genet	www.ncbi.nlm.nih.gov/pubmed/30926973	Multi-ancestry genome-wide gene-smoking interaction study of 387,272 individuals identifies new loci associated with serum lipids.	HDL cholesterol levels	up to 23,761 African ancestry individuals, 13,171 Asian ancestry individuals, up to 90,272 European ancestry individuals, 6,620 Hispanic individuals	NA	17q12		STARD3 - TCAP	ENSG00000131748	ENSG00000173991		981	167	rs931992-T	rs931992	0	931992	upstream_gene_variant	1	0.5743	4e-08	7.39794		0.0061	[0.0039-0.0083] unit increase	Affymetrix, Illumina, Perlegen [NR] (imputed)	N
97	rs903503	17	37821435	rs931992	2022-05-19	35126453	Zhou Y	2022-01-20	Front Genet	www.ncbi.nlm.nih.gov/pubmed/35126453	Shared Genetic Architecture and Causal Relationship Between Asthma and Cardiovascular Diseases: A Large-Scale Cross-Trait Analysis.	Asthma and cardiovascular disease	19,954 European ancestry cases, 107,715 European ancestry controls	NA	17q12		STARD3 - TCAP	ENSG00000131748	ENSG00000173991		981	167	rs931992-?	rs931992	0	931992	upstream_gene_variant	1	NR	3e-18	17.5229		NA		NR [NR]	N
97	rs903503	17	37821435	rs931992	2022-11-17	34887591	Graham SE	2021-12-09	Nature	www.ncbi.nlm.nih.gov/pubmed/34887591	The power of genetic diversity in genome-wide association studies of lipids.	High density lipoprotein cholesterol levels	146,492 East Asian ancestry individuals	NA	17q12		STARD3 - TCAP	ENSG00000131748	ENSG00000173991		981	167	rs931992-T	rs931992	0	931992	upstream_gene_variant	1	0.436813	2e-09	8.69897		0.0331942	[0.023-0.043] unit increase	NR [52000000] (imputed)	N
97	rs903503	17	37822311	rs1053651	2019-09-24	31358974	Evangelou E	2019-07-29	Nat Hum Behav	www.ncbi.nlm.nih.gov/pubmed/31358974	New alcohol-related genes suggest shared genetic mechanisms with neuropsychiatric disorders.	Alcohol consumption	480,842 European ancestry individuals	NA	17q12	TCAP, PNMT, STARD3	TCAP			ENSG00000173991	NA	NA	rs1053651-A	rs1053651	0	1053651	synonymous_variant	0	0.27	1e-09	9		0.007	[0.005-0.009] unit decrease	Affymetrix, Illumina [~ 7100000] (imputed)	N
97	rs903503	17	37824339	rs3764351	2020-01-07	31719535	Noordam R	2019-11-12	Nat Commun	www.ncbi.nlm.nih.gov/pubmed/31719535	Multi-ancestry sleep-by-SNP interaction analysis in 126,926 individuals reveals lipid loci stratified by sleep duration.	HDL cholesterol levels x long total sleep time interaction (2df test)	2,933 African American long sleepers, 364 Chinese ancestry long sleepers, 112 Asian ancestry long sleepers, up to 7,870 European ancestry long sleepers, 1,038 Hispanic/Latino long sleepers, up to 11,975 African American controls, 1,449 Chinese ancestry controls, 454 Asian ancestry controls, at least 32,171 European ancestry controls, 4,091 Hispanic/Latino controls	at least 217 African American long sleepers, 616 East Asian ancestry long sleepers, up to 9,486 European ancestry long sleepers, 2,515 Hispanic long sleepers, at least 929 African American controls, 2,517 East Asian ancestry controls, up to 38,126 European ancestry controls, 10,063 Hispanic controls	17q12	STARD3	PNMT			ENSG00000141744	NA	NA	rs3764351-?	rs3764351	0	3764351	intron_variant	0	NR	3e-12	11.5229		0.006892	[0.0049-0.0089] unit increase	Affymetrix, Illumina [up to 2533153] (imputed)	N
97	rs903503	17	37824339	rs3764351	2019-03-28	30643251	Liu M	2019-01-14	Nat Genet	www.ncbi.nlm.nih.gov/pubmed/30643251	Association studies of up to 1.2 million individuals yield new insights into the genetic etiology of tobacco and alcohol use.	Smoking initiation (ever regular vs never regular)	up to 1,232,091 European ancestry individuals	NA	17q12	NR	PNMT			ENSG00000141744	NA	NA	rs3764351-A	rs3764351	0	3764351	intron_variant	0	0.657	4e-08	7.39794		0.0147492	[0.0095-0.02] unit decrease	NR [~ 10000000] (imputed)	N
97	rs903503	17	37824339	rs3764351	2022-10-24	36050321	Young WJ	2022-09-01	Nat Commun	www.ncbi.nlm.nih.gov/pubmed/36050321	Genetic analyses of the electrocardiographic QT interval and its components identify additional loci and pathways.	QT interval	252,730 European ancestry, African ancestry, Hispanic or Latin American, South East Asian ancestry, South Asian ancestry individuals	NA	17q12		PNMT			ENSG00000141744	NA	NA	rs3764351-A	rs3764351	0	3764351	intron_variant	0	0.6296	6e-09	8.22185		0.0181	[0.012-0.024] unit decrease	Affymetrix, Illumina [NR] (imputed)	N
97	rs903503	17	37824339	rs3764351	2022-04-27	35213538	Richardson TG	2022-02-25	PLoS Biol	www.ncbi.nlm.nih.gov/pubmed/35213538	Characterising metabolomic signatures of lipid-modifying therapies through drug target mendelian randomisation.	Cholesterol to total lipids ratio in large HDL	115,082 European ancestry individuals	NA	17q12		PNMT			ENSG00000141744	NA	NA	rs3764351-G	rs3764351	0	3764351	intron_variant	0	0.340736	4e-08	7.39794		0.0227044	[0.015-0.031] unit decrease	NR [11722792] (imputed)	N
97	rs903503	17	37824339	rs3764351	2022-04-27	35213538	Richardson TG	2022-02-25	PLoS Biol	www.ncbi.nlm.nih.gov/pubmed/35213538	Characterising metabolomic signatures of lipid-modifying therapies through drug target mendelian randomisation.	Free cholesterol to total lipids ratio in medium HDL	115,082 European ancestry individuals	NA	17q12		PNMT			ENSG00000141744	NA	NA	rs3764351-G	rs3764351	0	3764351	intron_variant	0	0.340736	2e-12	11.699		0.0274023	[0.02-0.035] unit decrease	NR [11722792] (imputed)	N
97	rs903503	17	37828072	rs14050	2022-05-19	35126453	Zhou Y	2022-01-20	Front Genet	www.ncbi.nlm.nih.gov/pubmed/35126453	Shared Genetic Architecture and Causal Relationship Between Asthma and Cardiovascular Diseases: A Large-Scale Cross-Trait Analysis.	Asthma and cardiovascular disease	19,954 European ancestry cases, 107,715 European ancestry controls	NA	17q12		PGAP3			ENSG00000161395	NA	NA	rs14050-?	rs14050	0	14050	3_prime_UTR_variant	0	NR	6e-23	22.2218		NA		NR [NR]	N
97	rs903503	17	37828496	rs2952151	2022-05-19	35126453	Zhou Y	2022-01-20	Front Genet	www.ncbi.nlm.nih.gov/pubmed/35126453	Shared Genetic Architecture and Causal Relationship Between Asthma and Cardiovascular Diseases: A Large-Scale Cross-Trait Analysis.	Asthma and cardiovascular disease	19,954 European ancestry cases, 107,715 European ancestry controls	NA	17q12		PGAP3			ENSG00000161395	NA	NA	rs2952151-?	rs2952151	0	2952151	missense_variant	0	NR	9e-28	27.0458		NA		NR [NR]	N
97	rs903503	17	37828745	rs2941503	2022-05-19	35126453	Zhou Y	2022-01-20	Front Genet	www.ncbi.nlm.nih.gov/pubmed/35126453	Shared Genetic Architecture and Causal Relationship Between Asthma and Cardiovascular Diseases: A Large-Scale Cross-Trait Analysis.	Asthma and cardiovascular disease	19,954 European ancestry cases, 107,715 European ancestry controls	NA	17q12		PGAP3			ENSG00000161395	NA	NA	rs2941503-?	rs2941503	0	2941503	missense_variant	0	NR	4e-23	22.3979		NA		NR [NR]	N
97	rs903503	17	37828787	rs907087	2022-05-19	35126453	Zhou Y	2022-01-20	Front Genet	www.ncbi.nlm.nih.gov/pubmed/35126453	Shared Genetic Architecture and Causal Relationship Between Asthma and Cardiovascular Diseases: A Large-Scale Cross-Trait Analysis.	Asthma and cardiovascular disease	19,954 European ancestry cases, 107,715 European ancestry controls	NA	17q12		PGAP3			ENSG00000161395	NA	NA	rs907087-?	rs907087	0	907087	missense_variant	0	NR	4e-23	22.3979		NA		NR [NR]	N
97	rs903503	17	37829570	rs903504	2021-06-09	33972514	Pazoki R	2021-05-10	Nat Commun	www.ncbi.nlm.nih.gov/pubmed/33972514	Genetic analysis in European ancestry individuals identifies 517 loci associated with liver enzymes.	Liver enzyme levels (alkaline phosphatase)	437,438 European ancestry individuals	315,572 European ancestry individuals	17q12	PGAP3	PGAP3			ENSG00000161395	NA	NA	rs903504-C	rs903504	0	903504	intron_variant	0	0.316895	3e-56	55.5229		0.00378397	[0.0033-0.0043] unit increase	Affymetrix [13995440] (imputed)	N
97	rs903503	17	37829604	rs903502	2022-05-19	35126453	Zhou Y	2022-01-20	Front Genet	www.ncbi.nlm.nih.gov/pubmed/35126453	Shared Genetic Architecture and Causal Relationship Between Asthma and Cardiovascular Diseases: A Large-Scale Cross-Trait Analysis.	Asthma and cardiovascular disease	19,954 European ancestry cases, 107,715 European ancestry controls	NA	17q12		PGAP3			ENSG00000161395	NA	NA	rs903502-?	rs903502	0	903502	intron_variant	0	NR	8e-25	24.0969		NA		NR [NR]	N
97	rs903503	17	37830447	rs2934956	2019-02-14	29507422	Hoffmann TJ	2018-03-05	Nat Genet	www.ncbi.nlm.nih.gov/pubmed/29507422	A large electronic-health-record-based genome-wide study of serum lipids.	High density lipoprotein cholesterol levels	76,627 European ancestry individuals, 7,795 Hispanic individuals, 6,855 East Asian ancestry individuals, 2,958 African American individuals, 439 South Asian ancestry individuals	NA	17q12	NR	PGAP3			ENSG00000161395	NA	NA	rs2934956-T	rs2934956	0	2934956	intron_variant	0	NR	1e-12	12		0.026	unit decrease	Affymetrix [at least 7091467] (imputed)	N
97	rs903503	17	37830447	rs2934956	2019-02-14	29507422	Hoffmann TJ	2018-03-05	Nat Genet	www.ncbi.nlm.nih.gov/pubmed/29507422	A large electronic-health-record-based genome-wide study of serum lipids.	High density lipoprotein cholesterol levels	76,627 European ancestry individuals, 7,795 Hispanic individuals, 6,855 East Asian ancestry individuals, 2,958 African American individuals, 439 South Asian ancestry individuals	NA	17q12	NR	PGAP3			ENSG00000161395	NA	NA	rs2934956-T	rs2934956	0	2934956	intron_variant	0	0.332	9e-10	9.04576	(EA)	0.025	unit decrease	Affymetrix [at least 7091467] (imputed)	N
97	rs903503	17	37830900	rs2941504	2022-05-19	35126453	Zhou Y	2022-01-20	Front Genet	www.ncbi.nlm.nih.gov/pubmed/35126453	Shared Genetic Architecture and Causal Relationship Between Asthma and Cardiovascular Diseases: A Large-Scale Cross-Trait Analysis.	Asthma and cardiovascular disease	19,954 European ancestry cases, 107,715 European ancestry controls	NA	17q12		PGAP3			ENSG00000161395	NA	NA	rs2941504-?	rs2941504	0	2941504	synonymous_variant	0	NR	5e-28	27.301		NA		NR [NR]	N
97	rs903503	17	37831035	rs1565922	2022-05-19	35126453	Zhou Y	2022-01-20	Front Genet	www.ncbi.nlm.nih.gov/pubmed/35126453	Shared Genetic Architecture and Causal Relationship Between Asthma and Cardiovascular Diseases: A Large-Scale Cross-Trait Analysis.	Asthma and cardiovascular disease	19,954 European ancestry cases, 107,715 European ancestry controls	NA	17q12		PGAP3			ENSG00000161395	NA	NA	rs1565922-?	rs1565922	0	1565922	intron_variant	0	NR	2e-27	26.699		NA		NR [NR]	N
97	rs903503	17	37832366	rs2934952	2018-10-18	30108155	Hebbar P	2018-08-14	J Lipid Res	www.ncbi.nlm.nih.gov/pubmed/30108155	Genome-wide association study identifies novel recessive genetic variants for high TGs in an Arab population.	Triglyceride levels	1,353 Kuwaiti ancestry individuals	1,176 Kuwaiti ancestry individuals	17q12	PGAP3	PGAP3			ENSG00000161395	NA	NA	rs2934952-G	rs2934952	0	2934952	intron_variant	0	NR	1e-09	9		6.086	z-score increase	Illumina [632375]	N
97	rs903503	17	37832366	rs2934952	2022-05-19	35126453	Zhou Y	2022-01-20	Front Genet	www.ncbi.nlm.nih.gov/pubmed/35126453	Shared Genetic Architecture and Causal Relationship Between Asthma and Cardiovascular Diseases: A Large-Scale Cross-Trait Analysis.	Asthma and cardiovascular disease	19,954 European ancestry cases, 107,715 European ancestry controls	NA	17q12		PGAP3			ENSG00000161395	NA	NA	rs2934952-?	rs2934952	0	2934952	intron_variant	0	NR	3e-24	23.5229		NA		NR [NR]	N
97	rs903503	17	37832704	rs2941505	2018-02-21	26414677	Day FR	2015-11-01	Nat Genet	www.ncbi.nlm.nih.gov/pubmed/26414677	Large-scale genomic analyses link reproductive aging to hypothalamic signaling, breast cancer susceptibility and BRCA1-mediated DNA repair.	Menopause (age at onset)	up to 69,626 European ancestry women	NA	17q12	STARD3, PGAP3, CDK12	PGAP3			ENSG00000161395	NA	NA	rs2941505-A	rs2941505	0	2941505	intron_variant	0	0.32	2e-09	8.69897		0.13	[0.091-0.169] years decrease	Affymetrix, Illumina [~ 2600000] (imputed)	N
97	rs903503	17	37832704	rs2941505	2021-02-19	33547301	Chen VL	2021-02-05	Nat Commun	www.ncbi.nlm.nih.gov/pubmed/33547301	Genome-wide association study of serum liver enzymes implicates diverse metabolic and liver pathology.	Serum alkaline phosphatase levels	390,964 European ancestry individuals	105,030 East Asian ancestry individuals	17q12	PGAP3	PGAP3			ENSG00000161395	NA	NA	rs2941505-A	rs2941505	0	2941505	intron_variant	0	0.32	7e-31	30.1549		11.6	z-score increase	Affymetrix [4311822] (imputed)	N
97	rs903503	17	37832704	rs2941505	2022-05-19	35126453	Zhou Y	2022-01-20	Front Genet	www.ncbi.nlm.nih.gov/pubmed/35126453	Shared Genetic Architecture and Causal Relationship Between Asthma and Cardiovascular Diseases: A Large-Scale Cross-Trait Analysis.	Asthma and cardiovascular disease	19,954 European ancestry cases, 107,715 European ancestry controls	NA	17q12		PGAP3			ENSG00000161395	NA	NA	rs2941505-?	rs2941505	0	2941505	intron_variant	0	NR	2e-24	23.699		NA		NR [NR]	N
97	rs903503	17	37833035	rs2941506	2022-05-19	35126453	Zhou Y	2022-01-20	Front Genet	www.ncbi.nlm.nih.gov/pubmed/35126453	Shared Genetic Architecture and Causal Relationship Between Asthma and Cardiovascular Diseases: A Large-Scale Cross-Trait Analysis.	Asthma and cardiovascular disease	19,954 European ancestry cases, 107,715 European ancestry controls	NA	17q12		PGAP3			ENSG00000161395	NA	NA	rs2941506-?	rs2941506	0	2941506	intron_variant	0	NR	1e-23	23		NA		NR [NR]	N
97	rs903503	17	37833328	rs2934951	2021-12-14	34594039	Sakaue S	2021-09-30	Nat Genet	www.ncbi.nlm.nih.gov/pubmed/34594039	A cross-population atlas of genetic associations for 220 human phenotypes.	Serum alkaline phosphatase levels	344,292 European ancestry individuals, 118,886 East Asian ancestry individuals	NA	17q12		PGAP3			ENSG00000161395	NA	NA	rs2934951-G	rs2934951	0	2934951	intron_variant	0	NR	2e-43	42.699		0.0347	[0.03-0.04] unit decrease	Affymetrix, Illumina [20533886] (imputed)	N
97	rs903503	17	37833600	rs907089	2022-05-19	35126453	Zhou Y	2022-01-20	Front Genet	www.ncbi.nlm.nih.gov/pubmed/35126453	Shared Genetic Architecture and Causal Relationship Between Asthma and Cardiovascular Diseases: A Large-Scale Cross-Trait Analysis.	Asthma and cardiovascular disease	19,954 European ancestry cases, 107,715 European ancestry controls	NA	17q12		PGAP3			ENSG00000161395	NA	NA	rs907089-?	rs907089	0	907089	intron_variant	0	NR	1e-22	22		NA		NR [NR]	N
97	rs903503	17	37833842	rs2313171	2022-05-19	35126453	Zhou Y	2022-01-20	Front Genet	www.ncbi.nlm.nih.gov/pubmed/35126453	Shared Genetic Architecture and Causal Relationship Between Asthma and Cardiovascular Diseases: A Large-Scale Cross-Trait Analysis.	Asthma and cardiovascular disease	19,954 European ancestry cases, 107,715 European ancestry controls	NA	17q12		PGAP3			ENSG00000161395	NA	NA	rs2313171-?	rs2313171	0	2313171	intron_variant	0	NR	2e-23	22.699		NA		NR [NR]	N
97	rs903503	17	37834367	rs732083	2019-11-26	31689377	Wootton RE	2019-11-06	Psychol Med	www.ncbi.nlm.nih.gov/pubmed/31689377	Evidence for causal effects of lifetime smoking on risk for depression and schizophrenia: a Mendelian randomisation study.	Lifetime smoking index	462,690 European ancestry individuals	NA	17q12		PGAP3			ENSG00000161395	NA	NA	rs732083-G	rs732083	0	732083	intron_variant	0	0.333	2e-08	7.69897		0.012	[0.0081-0.0159] unit increase	Affymetrix [up to 90000000] (imputed)	N
97	rs903503	17	37834541	rs12150298	2022-05-19	35126453	Zhou Y	2022-01-20	Front Genet	www.ncbi.nlm.nih.gov/pubmed/35126453	Shared Genetic Architecture and Causal Relationship Between Asthma and Cardiovascular Diseases: A Large-Scale Cross-Trait Analysis.	Asthma and cardiovascular disease	19,954 European ancestry cases, 107,715 European ancestry controls	NA	17q12		PGAP3			ENSG00000161395	NA	NA	rs12150298-?	rs12150298	0	12150298	intron_variant	0	NR	3e-23	22.5229		NA		NR [NR]	N
97	rs903503	17	37834977	rs8077172	2019-02-08	30595370	Kichaev G	2018-12-27	Am J Hum Genet	www.ncbi.nlm.nih.gov/pubmed/30595370	Leveraging Polygenic Functional Enrichment to Improve GWAS Power.	Age at menopause	approximately 143,000 European ancestry individuals	NA	17q12		PGAP3			ENSG00000161395	NA	NA	rs8077172-?	rs8077172	0	8077172	intron_variant	0	NR	2e-18	17.699		NA		NR [~ 8900000] (imputed)	N
97	rs903503	17	37834998	rs8078228	2022-05-19	35126453	Zhou Y	2022-01-20	Front Genet	www.ncbi.nlm.nih.gov/pubmed/35126453	Shared Genetic Architecture and Causal Relationship Between Asthma and Cardiovascular Diseases: A Large-Scale Cross-Trait Analysis.	Asthma and cardiovascular disease	19,954 European ancestry cases, 107,715 European ancestry controls	NA	17q12		PGAP3			ENSG00000161395	NA	NA	rs8078228-?	rs8078228	0	8078228	intron_variant	0	NR	1e-23	23		NA		NR [NR]	N
97	rs903503	17	37835755	rs11078919	2022-05-19	35126453	Zhou Y	2022-01-20	Front Genet	www.ncbi.nlm.nih.gov/pubmed/35126453	Shared Genetic Architecture and Causal Relationship Between Asthma and Cardiovascular Diseases: A Large-Scale Cross-Trait Analysis.	Asthma and cardiovascular disease	19,954 European ancestry cases, 107,715 European ancestry controls	NA	17q12		PGAP3			ENSG00000161395	NA	NA	rs11078919-?	rs11078919	0	11078919	intron_variant	0	NR	2e-21	20.699		NA		NR [NR]	N
97	rs903503	17	37836243	rs1476278	2022-05-19	35126453	Zhou Y	2022-01-20	Front Genet	www.ncbi.nlm.nih.gov/pubmed/35126453	Shared Genetic Architecture and Causal Relationship Between Asthma and Cardiovascular Diseases: A Large-Scale Cross-Trait Analysis.	Asthma and cardiovascular disease	19,954 European ancestry cases, 107,715 European ancestry controls	NA	17q12		PGAP3			ENSG00000161395	NA	NA	rs1476278-?	rs1476278	0	1476278	intron_variant	0	NR	1e-23	23		NA		NR [NR]	N
97	rs903503	17	37836353	rs9303274	2022-05-19	35126453	Zhou Y	2022-01-20	Front Genet	www.ncbi.nlm.nih.gov/pubmed/35126453	Shared Genetic Architecture and Causal Relationship Between Asthma and Cardiovascular Diseases: A Large-Scale Cross-Trait Analysis.	Asthma and cardiovascular disease	19,954 European ancestry cases, 107,715 European ancestry controls	NA	17q12		PGAP3			ENSG00000161395	NA	NA	rs9303274-?	rs9303274	0	9303274	intron_variant	0	NR	1e-22	22		NA		NR [NR]	N
97	rs903503	17	37838716	rs2517957	2022-05-19	35126453	Zhou Y	2022-01-20	Front Genet	www.ncbi.nlm.nih.gov/pubmed/35126453	Shared Genetic Architecture and Causal Relationship Between Asthma and Cardiovascular Diseases: A Large-Scale Cross-Trait Analysis.	Asthma and cardiovascular disease	19,954 European ancestry cases, 107,715 European ancestry controls	NA	17q12		PGAP3			ENSG00000161395	NA	NA	rs2517957-?	rs2517957	0	2517957	intron_variant	0	NR	2e-24	23.699		NA		NR [NR]	N
97	rs903503	17	37838751	rs2517958	2022-05-19	35126453	Zhou Y	2022-01-20	Front Genet	www.ncbi.nlm.nih.gov/pubmed/35126453	Shared Genetic Architecture and Causal Relationship Between Asthma and Cardiovascular Diseases: A Large-Scale Cross-Trait Analysis.	Asthma and cardiovascular disease	19,954 European ancestry cases, 107,715 European ancestry controls	NA	17q12		PGAP3			ENSG00000161395	NA	NA	rs2517958-?	rs2517958	0	2517958	intron_variant	0	NR	2e-24	23.699		NA		NR [NR]	N
97	rs903503	17	37839493	rs903501	2022-05-19	35126453	Zhou Y	2022-01-20	Front Genet	www.ncbi.nlm.nih.gov/pubmed/35126453	Shared Genetic Architecture and Causal Relationship Between Asthma and Cardiovascular Diseases: A Large-Scale Cross-Trait Analysis.	Asthma and cardiovascular disease	19,954 European ancestry cases, 107,715 European ancestry controls	NA	17q12		PGAP3			ENSG00000161395	NA	NA	rs903501-?	rs903501	0	903501	intron_variant	0	NR	2e-21	20.699		NA		NR [NR]	N
97	rs903503	17	37843550	rs2517954	2022-05-19	35126453	Zhou Y	2022-01-20	Front Genet	www.ncbi.nlm.nih.gov/pubmed/35126453	Shared Genetic Architecture and Causal Relationship Between Asthma and Cardiovascular Diseases: A Large-Scale Cross-Trait Analysis.	Asthma and cardiovascular disease	19,954 European ancestry cases, 107,715 European ancestry controls	NA	17q12		PGAP3			ENSG00000161395	NA	NA	rs2517954-?	rs2517954	0	2517954	intron_variant	0	NR	2e-28	27.699		NA		NR [NR]	N
97	rs903503	17	37843681	rs2517955	2022-05-19	35126453	Zhou Y	2022-01-20	Front Genet	www.ncbi.nlm.nih.gov/pubmed/35126453	Shared Genetic Architecture and Causal Relationship Between Asthma and Cardiovascular Diseases: A Large-Scale Cross-Trait Analysis.	Asthma and cardiovascular disease	19,954 European ancestry cases, 107,715 European ancestry controls	NA	17q12		PGAP3			ENSG00000161395	NA	NA	rs2517955-?	rs2517955	0	2517955	intron_variant	0	NR	1e-23	23		NA		NR [NR]	N
97	rs903503	17	37843859	rs2517956	2022-05-19	35126453	Zhou Y	2022-01-20	Front Genet	www.ncbi.nlm.nih.gov/pubmed/35126453	Shared Genetic Architecture and Causal Relationship Between Asthma and Cardiovascular Diseases: A Large-Scale Cross-Trait Analysis.	Asthma and cardiovascular disease	19,954 European ancestry cases, 107,715 European ancestry controls	NA	17q12		PGAP3			ENSG00000161395	NA	NA	rs2517956-?	rs2517956	0	2517956	intron_variant	0	NR	5e-27	26.301		NA		NR [NR]	N
97	rs903503	17	37846512	rs2517959	2017-03-10	27329760	Hou L	2016-06-21	Hum Mol Genet	www.ncbi.nlm.nih.gov/pubmed/27329760	Genome-wide association study of 40,000 individuals identifies two novel loci associated with bipolar disorder.	Bipolar disorder	7,647 European ancestry cases, 27,303 European ancestry controls	2,137 European ancestry cases, 3,168 European ancestry controls	17q12	ERBB2	PGAP3, ERBB2			ENSG00000161395, ENSG00000141736	NA	NA	rs2517959-T	rs2517959	0	2517959	intron_variant	0	0.67	5e-09	8.30103		1.13	[1.09-1.17]	Affymetrix, Illumina [9692718] (imputed)	N
97	rs903503	17	37858678	rs1565923	2022-05-19	35126453	Zhou Y	2022-01-20	Front Genet	www.ncbi.nlm.nih.gov/pubmed/35126453	Shared Genetic Architecture and Causal Relationship Between Asthma and Cardiovascular Diseases: A Large-Scale Cross-Trait Analysis.	Asthma and cardiovascular disease	19,954 European ancestry cases, 107,715 European ancestry controls	NA	17q12		ERBB2			ENSG00000141736	NA	NA	rs1565923-?	rs1565923	0	1565923	intron_variant	0	NR	1e-25	25		NA		NR [NR]	N
97	rs903503	17	37866005	rs1810132	2022-05-19	35126453	Zhou Y	2022-01-20	Front Genet	www.ncbi.nlm.nih.gov/pubmed/35126453	Shared Genetic Architecture and Causal Relationship Between Asthma and Cardiovascular Diseases: A Large-Scale Cross-Trait Analysis.	Asthma and cardiovascular disease	19,954 European ancestry cases, 107,715 European ancestry controls	NA	17q12		ERBB2			ENSG00000141736	NA	NA	rs1810132-?	rs1810132	0	1810132	intron_variant	0	NR	3e-29	28.5229		NA		NR [NR]	N
97	rs903503	17	37876835	rs2952156	2018-01-30	29273806	Demenais F	2017-12-22	Nat Genet	www.ncbi.nlm.nih.gov/pubmed/29273806	Multiancestry association study identifies new asthma risk loci that colocalize with immune-cell enhancer marks.	Asthma	19,954 European ancestry cases, 107,715 European ancestry controls, 2,149 African ancestry cases, 6,055 African ancestry controls, 1,239 Japanese ancestry cases, 3,976 Japanese ancestry controls, 606 Latino cases, 792 Latino controls	NA	17q12	ERBB2, PGAP3, MIEN1	ERBB2			ENSG00000141736	NA	NA	rs2952156-A	rs2952156	0	2952156	intron_variant	0	0.3	2e-30	29.699		1.14943	[1.12-1.19]	Affymetrix, Illumina, Perlegen [2831075] (imputed)	N
97	rs903503	17	37876835	rs2952156	2022-05-19	35126453	Zhou Y	2022-01-20	Front Genet	www.ncbi.nlm.nih.gov/pubmed/35126453	Shared Genetic Architecture and Causal Relationship Between Asthma and Cardiovascular Diseases: A Large-Scale Cross-Trait Analysis.	Asthma and cardiovascular disease	19,954 European ancestry cases, 107,715 European ancestry controls	NA	17q12		ERBB2			ENSG00000141736	NA	NA	rs2952156-?	rs2952156	0	2952156	intron_variant	0	NR	3e-29	28.5229		NA		NR [NR]	N
97	rs903503	17	37893484	rs4795393	2019-10-16	31562340	Akiyama M	2019-09-27	Nat Commun	www.ncbi.nlm.nih.gov/pubmed/31562340	Characterizing rare and low-frequency height-associated variants in the Japanese population.	Height	159,095 Japanese ancestry individuals	32,692 Japanese ancestry individuals	17q12	GRB7	MIEN1 - GRB7	ENSG00000141741	ENSG00000141738		6699	696	rs4795393-?	rs4795393	0	4795393	upstream_gene_variant	1	NR	1e-08	8		0.0165848	[0.011-0.022] unit increase	Illumina [27896057] (imputed)	N
97	rs903503	17	37893484	rs4795393	2022-11-17	34887591	Graham SE	2021-12-09	Nature	www.ncbi.nlm.nih.gov/pubmed/34887591	The power of genetic diversity in genome-wide association studies of lipids.	Total cholesterol levels	40,963 South Asian ancestry individuals, 48,057 Hispanic individuals, 99,432 Admixed African or African ancestry individuals, 146,492 East Asian ancestry individuals, 1,320,016 European ancestry individuals	NA	17q12		MIEN1 - GRB7	ENSG00000141741	ENSG00000141738		6699	696	rs4795393-?	rs4795393	0	4795393	upstream_gene_variant	1	NR	3e-21	20.5229		NA		NR [52000000] (imputed)	N
97	rs903503	17	37893484	rs4795393	2022-11-17	34887591	Graham SE	2021-12-09	Nature	www.ncbi.nlm.nih.gov/pubmed/34887591	The power of genetic diversity in genome-wide association studies of lipids.	Total cholesterol levels	1,320,016 European ancestry individuals	NA	17q12		MIEN1 - GRB7	ENSG00000141741	ENSG00000141738		6699	696	rs4795393-T	rs4795393	0	4795393	upstream_gene_variant	1	0.627786	7e-17	16.1549		0.0141098	[0.011-0.017] unit increase	NR [52000000] (imputed)	N
98	rs12603201	17	40571284	rs8068844	2019-02-08	30595370	Kichaev G	2018-12-27	Am J Hum Genet	www.ncbi.nlm.nih.gov/pubmed/30595370	Leveraging Polygenic Functional Enrichment to Improve GWAS Power.	Eczema	approximately 459,000 European ancestry individuals	NA	17q21.2		CAVIN1			ENSG00000177469	NA	NA	rs8068844-?	rs8068844	0	8068844	intron_variant	0	NR	2e-10	9.69897		NA		NR [~ 8900000] (imputed)	N
98	rs12603201	17	40686342	rs4793090	2020-04-17	31669095	Zhu Z	2019-10-24	J Allergy Clin Immunol	www.ncbi.nlm.nih.gov/pubmed/31669095	Shared Genetic and Experimental Links between Obesity-Related Traits and Asthma Subtypes in UK Biobank.	Atopic asthma	23,982 European ancestry cases, 393,169 European ancestry controls	NA	17q21.2	NR	PTP4A2P1 - NAGLU	ENSG00000267185	ENSG00000108784		315	1917	rs4793090-?	rs4793090	0	4793090	upstream_gene_variant	1	NR	5e-08	7.30103		NA		Affymetrix [~ 8270000] (imputed)	N
98	rs12603201	17	40686342	rs4793090	2018-10-19	30038396	Lee JJ	2018-07-23	Nat Genet	www.ncbi.nlm.nih.gov/pubmed/30038396	Gene discovery and polygenic prediction from a genome-wide association study of educational attainment in 1.1 million individuals.	Educational attainment (years of education)	up to 1,131,881 European ancestry individuals	NA	17q21.2		PTP4A2P1 - NAGLU	ENSG00000267185	ENSG00000108784		315	1917	rs4793090-A	rs4793090	0	4793090	upstream_gene_variant	1	0.6635	2e-08	7.69897		0.0084	[0.0055-0.0113] unit increase	Affymetrix, Illumina [10000000] (imputed)	N
98	rs12603201	17	40686342	rs4793090	2022-07-01	35361970	Okbay A	2022-03-31	Nat Genet	www.ncbi.nlm.nih.gov/pubmed/35361970	Polygenic prediction of educational attainment within and between families from genome-wide association analyses in 3 million individuals.	Educational attainment	3,037,499 European ancestry individuals	NA	17q21.2		PTP4A2P1 - NAGLU	ENSG00000267185	ENSG00000108784		315	1917	rs4793090-A	rs4793090	0	4793090	upstream_gene_variant	1	0.6671	1e-10	10		0.00712775	[0.005-0.0093] unit increase	Illumina [10675380] (imputed)	N
98	rs12603201	17	40686342	rs4793090	2021-12-14	34594039	Sakaue S	2021-09-30	Nat Genet	www.ncbi.nlm.nih.gov/pubmed/34594039	A cross-population atlas of genetic associations for 220 human phenotypes.	Gamma glutamyl transpeptidase	344,104 European ancestry individuals, 133,471 East Asian ancestry individuals	NA	17q21.2		PTP4A2P1 - NAGLU	ENSG00000267185	ENSG00000108784		315	1917	rs4793090-A	rs4793090	0	4793090	upstream_gene_variant	1	NR	9e-13	12.0458		0.0139	[0.01-0.018] unit decrease	Affymetrix, Illumina [20535691] (imputed)	N
99	rs76868109	17	41776943	rs76868109	2021-06-29	33462484	Sinnott-Armstrong N	2021-01-18	Nat Genet	www.ncbi.nlm.nih.gov/pubmed/33462484	Genetics of 35 blood and urine biomarkers in the UK Biobank.	High density lipoprotein cholesterol levels	313,372 European ancestry individuals, 5,573 African ancestry individuals, 6,689 South Asian ancestry individuals	NA	17q21.31	NR	LINC02594			ENSG00000267440	NA	NA	rs76868109-C	rs76868109	0	76868109	intron_variant	0	NR	2e-95	94.699		0.1416	[0.13-0.15] unit decrease	Affymetrix [9000000] (imputed)	N
99	rs76868109	17	41776943	rs76868109	2021-06-29	33462484	Sinnott-Armstrong N	2021-01-18	Nat Genet	www.ncbi.nlm.nih.gov/pubmed/33462484	Genetics of 35 blood and urine biomarkers in the UK Biobank.	Triglyceride levels	342,233 European ancestry individuals, 6,014 African ancestry individuals, 7,330 South Asian ancestry individuals	NA	17q21.31	NR	LINC02594			ENSG00000267440	NA	NA	rs76868109-C	rs76868109	0	76868109	intron_variant	0	NR	8e-67	66.0969		0.113	[0.1-0.13] unit increase	Affymetrix [9000000] (imputed)	N
99	rs76868109	17	41776943	rs76868109	2021-06-29	33462484	Sinnott-Armstrong N	2021-01-18	Nat Genet	www.ncbi.nlm.nih.gov/pubmed/33462484	Genetics of 35 blood and urine biomarkers in the UK Biobank.	Apolipoprotein A1 levels	311,601 European ancestry individuals, 5,550 African ancestry individuals, 6,682 South Asian ancestry individuals	NA	17q21.31	NR	LINC02594			ENSG00000267440	NA	NA	rs76868109-C	rs76868109	0	76868109	intron_variant	0	NR	1e-63	63		0.1155	[0.1-0.13] unit decrease	Affymetrix [9000000] (imputed)	N
99	rs72836561	17	41809207	rs145947882	2020-09-21	32888493	Chen MH	2020-09-01	Cell	www.ncbi.nlm.nih.gov/pubmed/32888493	Trans-ethnic and Ancestry-Specific Blood-Cell Genetics in 746,667 Individuals from 5 Global Populations.	Eosinophil counts	474,237 European ancestry individuals	NA	17q21.31	NR	WHSC1L2P - SOST	ENSG00000267253	ENSG00000167941		11403	21899	rs145947882-C	rs145947882	0	145947882	intergenic_variant	1	0.0263	3e-21	20.5229		0.059933	[0.048-0.072] SD unit decrease	Affymetrix, Illumina [50000174] (imputed)	N
99	rs72836561	17	41809207	rs145947882	2020-09-18	32888494	Vuckovic D	2020-09-01	Cell	www.ncbi.nlm.nih.gov/pubmed/32888494	The Polygenic and Monogenic Basis of Blood Traits and Diseases.	Eosinophil percentage of white cells	408,112 British individuals	NA	17q21.31	NA	WHSC1L2P - SOST	ENSG00000267253	ENSG00000167941		11403	21899	rs145947882-C	rs145947882	0	145947882	intergenic_variant	1	0.026132	6e-11	10.2218		0.0460845	[0.032-0.06] unit decrease	Affymetrix [93095623] (imputed)	N
99	rs72836561	17	41809207	rs145947882	2020-09-21	32888493	Chen MH	2020-09-01	Cell	www.ncbi.nlm.nih.gov/pubmed/32888493	Trans-ethnic and Ancestry-Specific Blood-Cell Genetics in 746,667 Individuals from 5 Global Populations.	Eosinophil counts	583,850 African American or Afro-Caribbean, African ancestry, European ancestry, East Asian ancestry, Hispanic or Latin American and South Asian ancestry individuals	NA	17q21.31	NR	WHSC1L2P - SOST	ENSG00000267253	ENSG00000167941		11403	21899	rs145947882-C	rs145947882	0	145947882	intergenic_variant	1	0.025485	3e-18	17.5229		NA		Affymetrix, Illumina [19872809] (imputed)	N
99	rs72836561	17	41809207	rs145947882	2022-11-17	34887591	Graham SE	2021-12-09	Nature	www.ncbi.nlm.nih.gov/pubmed/34887591	The power of genetic diversity in genome-wide association studies of lipids.	High density lipoprotein cholesterol levels	48,057 Hispanic individuals	NA	17q21.31		WHSC1L2P - SOST	ENSG00000267253	ENSG00000167941		11403	21899	rs145947882-C	rs145947882	0	145947882	intergenic_variant	1	0.0112846	5e-16	15.301		0.277182	[0.21-0.34] unit decrease	NR [52000000] (imputed)	N
99	rs72836561	17	41840849	rs77697917	2017-08-30	27863252	Astle WJ	2016-11-17	Cell	www.ncbi.nlm.nih.gov/pubmed/27863252	The Allelic Landscape of Human Blood Cell Trait Variation and Links to Common Complex Disease.	Eosinophil counts	172,275 European ancestry individuals	NA	17q21.31	SOST	SOST - DUSP3	ENSG00000167941	ENSG00000108861		4690	2644	rs77697917-T	rs77697917	0	77697917	upstream_gene_variant	1	0.0286	2e-10	9.69897		0.0681095	[0.047-0.089] unit decrease	Affymetrix [~ 2500000] (imputed)	N
99	rs72836561	17	41840849	rs77697917	2017-02-24	27036123	van Leeuwen EM	2016-04-01	J Med Genet	www.ncbi.nlm.nih.gov/pubmed/27036123	Meta-analysis of 49 549 individuals imputed with the 1000 Genomes Project reveals an exonic damaging variant in ANGPTL4 determining fasting TG levels.	HDL cholesterol	50,823 European ancestry individuals, 703 East Asian ancestry individuals, 6,476 African American individuals, 1,407 Hispanic individuals	71,921 European ancestry individuals, 9,992 Indian Asian ancestry individuals, 2,685 African American/Afro-Caribbean individuals	17q21.31	SOST, DUSP3	SOST - DUSP3	ENSG00000167941	ENSG00000108861		4690	2644	rs77697917-T	rs77697917	0	77697917	upstream_gene_variant	1	0.03	1e-11	11		0.241	[0.17-0.31] unit decrease	Affymetrix, Illumina [NR] (imputed)	N
99	rs72836561	17	41840849	rs77697917	2019-02-14	29507422	Hoffmann TJ	2018-03-05	Nat Genet	www.ncbi.nlm.nih.gov/pubmed/29507422	A large electronic-health-record-based genome-wide study of serum lipids.	High density lipoprotein cholesterol levels	76,627 European ancestry individuals, 7,795 Hispanic individuals, 6,855 East Asian ancestry individuals, 2,958 African American individuals, 439 South Asian ancestry individuals	NA	17q21.31	NR	SOST - DUSP3	ENSG00000167941	ENSG00000108861		4690	2644	rs77697917-C	rs77697917	0	77697917	upstream_gene_variant	1	0.972	2e-39	38.699	(EA)	0.152	unit increase	Affymetrix [at least 7091467] (imputed)	N
99	rs72836561	17	41840849	rs77697917	2019-02-14	29507422	Hoffmann TJ	2018-03-05	Nat Genet	www.ncbi.nlm.nih.gov/pubmed/29507422	A large electronic-health-record-based genome-wide study of serum lipids.	High density lipoprotein cholesterol levels	76,627 European ancestry individuals, 7,795 Hispanic individuals, 6,855 East Asian ancestry individuals, 2,958 African American individuals, 439 South Asian ancestry individuals	NA	17q21.31	NR	SOST - DUSP3	ENSG00000167941	ENSG00000108861		4690	2644	rs77697917-C	rs77697917	0	77697917	upstream_gene_variant	1	NR	2e-42	41.699		0.154	unit increase	Affymetrix [at least 7091467] (imputed)	N
99	rs72836561	17	41840849	rs77697917	2017-08-30	27863252	Astle WJ	2016-11-17	Cell	www.ncbi.nlm.nih.gov/pubmed/27863252	The Allelic Landscape of Human Blood Cell Trait Variation and Links to Common Complex Disease.	Sum eosinophil basophil counts	171,771 European ancestry individuals	NA	17q21.31	SOST	SOST - DUSP3	ENSG00000167941	ENSG00000108861		4690	2644	rs77697917-T	rs77697917	0	77697917	upstream_gene_variant	1	0.0286	8e-10	9.09691		0.0658075	[0.045-0.087] unit decrease	Affymetrix [~ 2500000] (imputed)	N
99	rs72836561	17	41840849	rs77697917	2016-07-08	25961943	Surakka I	2015-05-11	Nat Genet	www.ncbi.nlm.nih.gov/pubmed/25961943	The impact of low-frequency and rare variants on lipid levels.	HDL cholesterol	up to 62,166 European ancestry individuals	NA	17q21.31	SOST, DUSP3	SOST - DUSP3	ENSG00000167941	ENSG00000108861		4690	2644	rs77697917-C	rs77697917	0	77697917	upstream_gene_variant	1	0.97	1e-14	14		0.176	[0.13-0.22] mmol/l increase	Affymetrix, Illumina, Perlegen [up to 9657952] (imputed)	N
99	rs72836561	17	41840849	rs77697917	2016-07-08	25961943	Surakka I	2015-05-11	Nat Genet	www.ncbi.nlm.nih.gov/pubmed/25961943	The impact of low-frequency and rare variants on lipid levels.	Triglycerides	up to 62,166 European ancestry individuals	NA	17q21.31	SOST, DUSP3	SOST - DUSP3	ENSG00000167941	ENSG00000108861		4690	2644	rs77697917-T	rs77697917	0	77697917	upstream_gene_variant	1	0.03	8e-13	12.0969		0.163	[0.12-0.21] s.d. increase	Affymetrix, Illumina, Perlegen [up to 9657952] (imputed)	N
99	rs72836561	17	41840849	rs77697917	2019-02-14	29507422	Hoffmann TJ	2018-03-05	Nat Genet	www.ncbi.nlm.nih.gov/pubmed/29507422	A large electronic-health-record-based genome-wide study of serum lipids.	Triglycerides	76,627 European ancestry individuals, 7,795 Hispanic individuals, 6,855 East Asian ancestry individuals, 2,958 African American individuals, 439 South Asian ancestry individuals	NA	17q21.31	NR	SOST - DUSP3	ENSG00000167941	ENSG00000108861		4690	2644	rs77697917-C	rs77697917	0	77697917	upstream_gene_variant	1	0.972	4e-33	32.3979	(EA)	0.153	unit decrease	Affymetrix [at least 7091467] (imputed)	N
99	rs72836561	17	41840849	rs77697917	2019-02-14	29507422	Hoffmann TJ	2018-03-05	Nat Genet	www.ncbi.nlm.nih.gov/pubmed/29507422	A large electronic-health-record-based genome-wide study of serum lipids.	Triglycerides	76,627 European ancestry individuals, 7,795 Hispanic individuals, 6,855 East Asian ancestry individuals, 2,958 African American individuals, 439 South Asian ancestry individuals	NA	17q21.31	NR	SOST - DUSP3	ENSG00000167941	ENSG00000108861		4690	2644	rs77697917-C	rs77697917	0	77697917	upstream_gene_variant	1	NR	2e-35	34.699		0.153	unit decrease	Affymetrix [at least 7091467] (imputed)	N
99	rs72836561	17	41840849	rs77697917	2021-03-22	33339817	Nielsen JB	2020-12-18	Nat Commun	www.ncbi.nlm.nih.gov/pubmed/33339817	Loss-of-function genomic variants highlight potential therapeutic targets for cardiovascular disease.	High density lipoprotein cholesterol levels	76,081 European ancestry individuals, 127,395 Japanese ancestry individuals	NA	17q21.31	SOST, DUSP3	SOST - DUSP3	ENSG00000167941	ENSG00000108861		4690	2644	rs77697917-?	rs77697917	0	77697917	upstream_gene_variant	1		2e-41	40.699		0.2683	[0.23-0.31] unit increase	Illumina [31500000] (imputed)	N
99	rs72836561	17	41840849	rs77697917	2022-04-27	35213538	Richardson TG	2022-02-25	PLoS Biol	www.ncbi.nlm.nih.gov/pubmed/35213538	Characterising metabolomic signatures of lipid-modifying therapies through drug target mendelian randomisation.	Triglyceride levels in very large HDL	115,082 European ancestry individuals	NA	17q21.31		SOST - DUSP3	ENSG00000167941	ENSG00000108861		4690	2644	rs77697917-C	rs77697917	0	77697917	upstream_gene_variant	1	0.971277	3e-08	7.52288		0.0669741	[0.043-0.091] unit decrease	NR [11722792] (imputed)	N
99	rs72836561	17	41874745	rs149580368	2019-02-14	29507422	Hoffmann TJ	2018-03-05	Nat Genet	www.ncbi.nlm.nih.gov/pubmed/29507422	A large electronic-health-record-based genome-wide study of serum lipids.	High density lipoprotein cholesterol levels	76,627 European ancestry individuals, 7,795 Hispanic individuals, 6,855 East Asian ancestry individuals, 2,958 African American individuals, 439 South Asian ancestry individuals	NA	17q21.31	NR	CFAP97D1 - MPP3	ENSG00000231256	ENSG00000161647		9757	3422	rs149580368-C	rs149580368	1	112259268	intergenic_variant	1	0.973	4e-41	40.3979	(EA)	0.158	unit increase	Affymetrix [at least 7091467] (imputed)	N
99	rs72836561	17	41874745	rs149580368	2019-02-14	29507422	Hoffmann TJ	2018-03-05	Nat Genet	www.ncbi.nlm.nih.gov/pubmed/29507422	A large electronic-health-record-based genome-wide study of serum lipids.	High density lipoprotein cholesterol levels	76,627 European ancestry individuals, 7,795 Hispanic individuals, 6,855 East Asian ancestry individuals, 2,958 African American individuals, 439 South Asian ancestry individuals	NA	17q21.31	NR	CFAP97D1 - MPP3	ENSG00000231256	ENSG00000161647		9757	3422	rs149580368-C	rs149580368	1	112259268	intergenic_variant	1	NR	1e-43	43		0.159	unit increase	Affymetrix [at least 7091467] (imputed)	N
99	rs72836561	17	41874745	rs149580368	2022-03-22	34610981	Li-Gao R	2021-10-05	Diabetes	www.ncbi.nlm.nih.gov/pubmed/34610981	Genetic Studies of Metabolomics Change After a Liquid Meal Illuminate Novel Pathways for Glucose and Lipid Metabolism.	Fasting large HDL particle concentration	4,734 individuals	NA	17q21.31		CFAP97D1 - MPP3	ENSG00000231256	ENSG00000161647		9757	3422	rs149580368-A	rs149580368	1	112259268	intergenic_variant	1	0.0396586	4e-09	8.39794		0.327837	[0.22-0.44] mmol/l decrease	Illumina [7701709] (imputed)	N
99	rs72836561	17	41874745	rs149580368	2022-03-22	34610981	Li-Gao R	2021-10-05	Diabetes	www.ncbi.nlm.nih.gov/pubmed/34610981	Genetic Studies of Metabolomics Change After a Liquid Meal Illuminate Novel Pathways for Glucose and Lipid Metabolism.	Fasting phospholipid levels in large HDL	4,734 individuals	NA	17q21.31		CFAP97D1 - MPP3	ENSG00000231256	ENSG00000161647		9757	3422	rs149580368-A	rs149580368	1	112259268	intergenic_variant	1	0.0396586	2e-09	8.69897		0.333839	[0.22-0.44] mmol/l decrease	Illumina [7701709] (imputed)	N
99	rs72836561	17	41874745	rs149580368	2022-03-22	34610981	Li-Gao R	2021-10-05	Diabetes	www.ncbi.nlm.nih.gov/pubmed/34610981	Genetic Studies of Metabolomics Change After a Liquid Meal Illuminate Novel Pathways for Glucose and Lipid Metabolism.	Fasting total cholesterol in large HDL	4,734 individuals	NA	17q21.31		CFAP97D1 - MPP3	ENSG00000231256	ENSG00000161647		9757	3422	rs149580368-A	rs149580368	1	112259268	intergenic_variant	1	0.0396586	6e-09	8.22185		0.323915	[0.21-0.43] mmol/l decrease	Illumina [7701709] (imputed)	N
99	rs72836561	17	41874745	rs149580368	2022-03-22	34610981	Li-Gao R	2021-10-05	Diabetes	www.ncbi.nlm.nih.gov/pubmed/34610981	Genetic Studies of Metabolomics Change After a Liquid Meal Illuminate Novel Pathways for Glucose and Lipid Metabolism.	Fasting cholesterol esters in large HDL	4,734 individuals	NA	17q21.31		CFAP97D1 - MPP3	ENSG00000231256	ENSG00000161647		9757	3422	rs149580368-A	rs149580368	1	112259268	intergenic_variant	1	0.0396586	8e-09	8.09691		0.32209	[0.21-0.43] mmol/l decrease	Illumina [7701709] (imputed)	N
99	rs72836561	17	41874745	rs149580368	2022-03-22	34610981	Li-Gao R	2021-10-05	Diabetes	www.ncbi.nlm.nih.gov/pubmed/34610981	Genetic Studies of Metabolomics Change After a Liquid Meal Illuminate Novel Pathways for Glucose and Lipid Metabolism.	Fasting free cholesterol in large HDL	4,734 individuals	NA	17q21.31		CFAP97D1 - MPP3	ENSG00000231256	ENSG00000161647		9757	3422	rs149580368-A	rs149580368	1	112259268	intergenic_variant	1	0.0396586	4e-09	8.39794		0.329089	[0.22-0.44] mmol/l decrease	Illumina [7701709] (imputed)	N
99	rs72836561	17	41874745	rs149580368	2022-03-22	34610981	Li-Gao R	2021-10-05	Diabetes	www.ncbi.nlm.nih.gov/pubmed/34610981	Genetic Studies of Metabolomics Change After a Liquid Meal Illuminate Novel Pathways for Glucose and Lipid Metabolism.	Fasting total lipids in large HDL	4,734 individuals	NA	17q21.31		CFAP97D1 - MPP3	ENSG00000231256	ENSG00000161647		9757	3422	rs149580368-A	rs149580368	1	112259268	intergenic_variant	1	0.0396586	4e-09	8.39794		0.328345	[0.22-0.44] mmol/l decrease	Illumina [7701709] (imputed)	N
99	rs72836561	17	41874745	rs149580368	2019-03-12	30670697	Kilpelainen TO	2019-01-22	Nat Commun	www.ncbi.nlm.nih.gov/pubmed/30670697	Multi-ancestry study of blood lipid levels identifies four loci interacting with physical activity.	Triglycerides x physical activity interaction (2df test)	7,294 African American inactive individuals, 12,832 African American active individuals, 1,352 Asian ancestry inactive individuals, 3,049 Asian ancestry active individuals, 20,622 European ancestry inactive individuals, 51,480 European ancestry active individuals, 2,166 Hispanic or Latin American inactive individuals, 3,486 Hispanic or Latin American active individuals	580 African American inactive individuals, 1,540 African American active individuals, 1,217 South African Black ancestry inactive individuals, 389 South African Black ancestry active individuals, 765 East Asian ancestry inactive individuals, 1,814 East Asian ancestry active individuals, 724 South Asian ancestry inactive individuals, 1,424 South Asian ancestry active individuals, 32,456 European ancestry inactive individuals, 49,510 European ancestry active individuals, 2,619 Hispanic inactive individuals, 8,803 Hispanic active individuals	17q21.31	NR	CFAP97D1 - MPP3	ENSG00000231256	ENSG00000161647		9757	3422	rs149580368-A	rs149580368	1	112259268	intergenic_variant	1	0.0254	1e-19	19		NA		Affymetrix, Illumina [at least 2500000] (imputed)	N
99	rs72836561	17	41874745	rs149580368	2022-03-22	34610981	Li-Gao R	2021-10-05	Diabetes	www.ncbi.nlm.nih.gov/pubmed/34610981	Genetic Studies of Metabolomics Change After a Liquid Meal Illuminate Novel Pathways for Glucose and Lipid Metabolism.	Fasting total cholesterol in HDL2	4,734 individuals	NA	17q21.31		CFAP97D1 - MPP3	ENSG00000231256	ENSG00000161647		9757	3422	rs149580368-A	rs149580368	1	112259268	intergenic_variant	1	0.040136	1e-08	8		0.309816	[0.2-0.42] mmol/l decrease	Illumina [7701709] (imputed)	N
99	rs72836561	17	41874745	rs149580368	2022-03-22	34610981	Li-Gao R	2021-10-05	Diabetes	www.ncbi.nlm.nih.gov/pubmed/34610981	Genetic Studies of Metabolomics Change After a Liquid Meal Illuminate Novel Pathways for Glucose and Lipid Metabolism.	Fasting total cholesterol in HDL	4,734 individuals	NA	17q21.31		CFAP97D1 - MPP3	ENSG00000231256	ENSG00000161647		9757	3422	rs149580368-A	rs149580368	1	112259268	intergenic_variant	1	0.0402257	1e-08	8		0.30913	[0.2-0.42] mmol/l decrease	Illumina [7701709] (imputed)	N
99	rs72836561	17	41874745	rs112259268	2019-07-05	30698716	de Vries PS	2019-01-29	Am J Epidemiol	www.ncbi.nlm.nih.gov/pubmed/30698716	Multi-Ancestry Genome-Wide Association Study of Lipid Levels Incorporating Gene-Alcohol Interactions.	HDL cholesterol levels x alcohol consumption (drinkers vs non-drinkers) interaction (2df)	56,505 European ancestry current drinkers, 9,870 African American current drinkers, 2,491 Asian ancestry current drinkers, 2,528 Hispanic current drinkers, 33,388 European ancestry non-drinkers, 11,119 African American non-drinkers, 9,959 Asian ancestry non-drinkers, 1,466 Hispanic non-drinkers	107,548 European ancestry current drinkers, 2,028 African American or Afro-Caribbean current drinkers, 41,240 Asian ancestry current drinkers, 6,622 Hispanic individuals, 1,984 Brazilian ancestry individuals, 29,438 European ancestry non-drinkers, 2,447 African American or Afro-Caribbean non-drinkers, 67,191 Asian ancestry non-drinkers, 7,092 Hispanic non-drinkers, 1,668 Brazilian ancestry non-drinkers	17q21.31	C17orf105, MPP3	CFAP97D1 - MPP3	ENSG00000231256	ENSG00000161647		9757	3422	rs112259268-A	rs112259268	0	112259268	downstream_gene_variant	1	NR	1e-41	41		NA		Affymetrix, Illumina [NR] (imputed)	N
99	rs72836561	17	41874745	rs112259268	2019-07-05	30698716	de Vries PS	2019-01-29	Am J Epidemiol	www.ncbi.nlm.nih.gov/pubmed/30698716	Multi-Ancestry Genome-Wide Association Study of Lipid Levels Incorporating Gene-Alcohol Interactions.	Triglyceride levels x alcohol consumption (drinkers vs non-drinkers) interaction (2df)	56,505 European ancestry current drinkers, 9,870 African American current drinkers, 2,491 Asian ancestry current drinkers, 2,528 Hispanic current drinkers, 33,388 European ancestry non-drinkers, 11,119 African American non-drinkers, 9,959 Asian ancestry non-drinkers, 1,466 Hispanic non-drinkers	107,548 European ancestry current drinkers, 2,028 African American or Afro-Caribbean current drinkers, 41,240 Asian ancestry current drinkers, 6,622 Hispanic individuals, 1,984 Brazilian ancestry individuals, 29,438 European ancestry non-drinkers, 2,447 African American or Afro-Caribbean non-drinkers, 67,191 Asian ancestry non-drinkers, 7,092 Hispanic non-drinkers, 1,668 Brazilian ancestry non-drinkers	17q21.31	C17orf105, MPP3	CFAP97D1 - MPP3	ENSG00000231256	ENSG00000161647		9757	3422	rs112259268-A	rs112259268	0	112259268	downstream_gene_variant	1	NR	7e-21	20.1549	(EA)	NA		Affymetrix, Illumina [NR] (imputed)	N
99	rs72836561	17	41874745	rs112259268	2019-07-05	30698716	de Vries PS	2019-01-29	Am J Epidemiol	www.ncbi.nlm.nih.gov/pubmed/30698716	Multi-Ancestry Genome-Wide Association Study of Lipid Levels Incorporating Gene-Alcohol Interactions.	Triglyceride levels x alcohol consumption (drinkers vs non-drinkers) interaction (2df)	56,505 European ancestry current drinkers, 9,870 African American current drinkers, 2,491 Asian ancestry current drinkers, 2,528 Hispanic current drinkers, 33,388 European ancestry non-drinkers, 11,119 African American non-drinkers, 9,959 Asian ancestry non-drinkers, 1,466 Hispanic non-drinkers	107,548 European ancestry current drinkers, 2,028 African American or Afro-Caribbean current drinkers, 41,240 Asian ancestry current drinkers, 6,622 Hispanic individuals, 1,984 Brazilian ancestry individuals, 29,438 European ancestry non-drinkers, 2,447 African American or Afro-Caribbean non-drinkers, 67,191 Asian ancestry non-drinkers, 7,092 Hispanic non-drinkers, 1,668 Brazilian ancestry non-drinkers	17q21.31	C17orf105, MPP3	CFAP97D1 - MPP3	ENSG00000231256	ENSG00000161647		9757	3422	rs112259268-A	rs112259268	0	112259268	downstream_gene_variant	1	NR	1e-22	22		NA		Affymetrix, Illumina [NR] (imputed)	N
99	rs72836561	17	41874745	rs112259268	2019-07-05	30698716	de Vries PS	2019-01-29	Am J Epidemiol	www.ncbi.nlm.nih.gov/pubmed/30698716	Multi-Ancestry Genome-Wide Association Study of Lipid Levels Incorporating Gene-Alcohol Interactions.	Triglyceride levels in current drinkers	56,505 European ancestry individuals, 9,870 African American individuals, 2,491 Asian ancestry individuals, 2,528 Hispanic individuals	107,548 European ancestry individuals, 2,028 African American or Afro-Caribbean individuals, 41,240 Asian ancestry individuals, 6,622 Hispanic individuals, 1,984 Brazilian ancestry individuals	17q21.31	C17orf105, MPP3	CFAP97D1 - MPP3	ENSG00000231256	ENSG00000161647		9757	3422	rs112259268-A	rs112259268	0	112259268	downstream_gene_variant	1	NR	2e-07	6.69897	(EA)	0.061	NR unit increase	Affymetrix, Illumina [NR] (imputed)	N
99	rs72836561	17	41874745	rs112259268	2019-07-05	30698716	de Vries PS	2019-01-29	Am J Epidemiol	www.ncbi.nlm.nih.gov/pubmed/30698716	Multi-Ancestry Genome-Wide Association Study of Lipid Levels Incorporating Gene-Alcohol Interactions.	HDL cholesterol levels x alcohol consumption (drinkers vs non-drinkers) interaction (2df)	56,505 European ancestry current drinkers, 9,870 African American current drinkers, 2,491 Asian ancestry current drinkers, 2,528 Hispanic current drinkers, 33,388 European ancestry non-drinkers, 11,119 African American non-drinkers, 9,959 Asian ancestry non-drinkers, 1,466 Hispanic non-drinkers	107,548 European ancestry current drinkers, 2,028 African American or Afro-Caribbean current drinkers, 41,240 Asian ancestry current drinkers, 6,622 Hispanic individuals, 1,984 Brazilian ancestry individuals, 29,438 European ancestry non-drinkers, 2,447 African American or Afro-Caribbean non-drinkers, 67,191 Asian ancestry non-drinkers, 7,092 Hispanic non-drinkers, 1,668 Brazilian ancestry non-drinkers	17q21.31	C17orf105, MPP3	CFAP97D1 - MPP3	ENSG00000231256	ENSG00000161647		9757	3422	rs112259268-A	rs112259268	0	112259268	downstream_gene_variant	1	NR	3e-36	35.5229	(EA)	NA		Affymetrix, Illumina [NR] (imputed)	N
99	rs72836561	17	41874745	rs112259268	2019-07-05	30698716	de Vries PS	2019-01-29	Am J Epidemiol	www.ncbi.nlm.nih.gov/pubmed/30698716	Multi-Ancestry Genome-Wide Association Study of Lipid Levels Incorporating Gene-Alcohol Interactions.	Triglyceride levels in current drinkers	56,505 European ancestry individuals, 9,870 African American individuals, 2,491 Asian ancestry individuals, 2,528 Hispanic individuals	107,548 European ancestry individuals, 2,028 African American or Afro-Caribbean individuals, 41,240 Asian ancestry individuals, 6,622 Hispanic individuals, 1,984 Brazilian ancestry individuals	17q21.31	C17orf105, MPP3	CFAP97D1 - MPP3	ENSG00000231256	ENSG00000161647		9757	3422	rs112259268-A	rs112259268	0	112259268	downstream_gene_variant	1	NR	2e-08	7.69897		0.063	NR unit increase	Affymetrix, Illumina [NR] (imputed)	N
99	rs72836561	17	41874745	rs112259268	2019-07-05	30698716	de Vries PS	2019-01-29	Am J Epidemiol	www.ncbi.nlm.nih.gov/pubmed/30698716	Multi-Ancestry Genome-Wide Association Study of Lipid Levels Incorporating Gene-Alcohol Interactions.	HDL cholesterol levels x alcohol consumption (regular vs non-regular drinkers) interaction (2df)	44,831 European ancestry regular drinkers, 3,976 African American regular drinkers, 1,288 Asian ancestry regular drinkers, 827 Hispanic regular drinkers, 11,674 European ancestry non-regular drinkers, 5,894 African American non-regular drinkers, 1,203 Asian ancestry non-regular drinkers, 1,701 Hispanic non-regular drinkers	71,281 European ancestry regular drinkers, 711 African American or Afro-Caribbean regular drinkers, 35,088 Asian ancestry regular drinkers, 3,742 Hispanic regular drinkers, 36,267 European ancestry non-regular drinkers, 1,317 African American or Afro-Caribbean non-regular drinkers, 6,152 Asian ancestry non-regular drinkers, 2,880 Hispanic non-regular drinkers	17q21.31	C17orf105, MPP3	CFAP97D1 - MPP3	ENSG00000231256	ENSG00000161647		9757	3422	rs112259268-A	rs112259268	0	112259268	downstream_gene_variant	1	NR	7e-31	30.1549	(EA)	NA		Affymetrix, Illumina [NR] (imputed)	N
99	rs72836561	17	41874745	rs112259268	2019-07-05	30698716	de Vries PS	2019-01-29	Am J Epidemiol	www.ncbi.nlm.nih.gov/pubmed/30698716	Multi-Ancestry Genome-Wide Association Study of Lipid Levels Incorporating Gene-Alcohol Interactions.	HDL cholesterol levels x alcohol consumption (regular vs non-regular drinkers) interaction (2df)	44,831 European ancestry regular drinkers, 3,976 African American regular drinkers, 1,288 Asian ancestry regular drinkers, 827 Hispanic regular drinkers, 11,674 European ancestry non-regular drinkers, 5,894 African American non-regular drinkers, 1,203 Asian ancestry non-regular drinkers, 1,701 Hispanic non-regular drinkers	71,281 European ancestry regular drinkers, 711 African American or Afro-Caribbean regular drinkers, 35,088 Asian ancestry regular drinkers, 3,742 Hispanic regular drinkers, 36,267 European ancestry non-regular drinkers, 1,317 African American or Afro-Caribbean non-regular drinkers, 6,152 Asian ancestry non-regular drinkers, 2,880 Hispanic non-regular drinkers	17q21.31	C17orf105, MPP3	CFAP97D1 - MPP3	ENSG00000231256	ENSG00000161647		9757	3422	rs112259268-A	rs112259268	0	112259268	downstream_gene_variant	1	NR	9e-34	33.0458		NA		Affymetrix, Illumina [NR] (imputed)	N
99	rs72836561	17	41874745	rs112259268	2019-07-05	30698716	de Vries PS	2019-01-29	Am J Epidemiol	www.ncbi.nlm.nih.gov/pubmed/30698716	Multi-Ancestry Genome-Wide Association Study of Lipid Levels Incorporating Gene-Alcohol Interactions.	HDL cholesterol levels	89,893 European ancestry individuals, 20,989 African American individuals, 12,450 Asian ancestry individuals, 3,994 HIspanic individuals	136,986 European ancestry individuals, 4,475 African American or Afro-Caribbean individuals, 108,431 Asian ancestry individuals, 13,714 Hispanic individuals, 3,652 Brazilian ancestry individuals	17q21.31	C17orf105, MPP3	CFAP97D1 - MPP3	ENSG00000231256	ENSG00000161647		9757	3422	rs112259268-A	rs112259268	0	112259268	downstream_gene_variant	1	NR	9e-09	8.04576	(EA)	0.03489	NR unit decrease	Affymetrix, Illumina [NR] (imputed)	N
99	rs72836561	17	41874745	rs112259268	2019-07-05	30698716	de Vries PS	2019-01-29	Am J Epidemiol	www.ncbi.nlm.nih.gov/pubmed/30698716	Multi-Ancestry Genome-Wide Association Study of Lipid Levels Incorporating Gene-Alcohol Interactions.	HDL cholesterol levels in current drinkers	56,505 European ancestry individuals, 9,870 African American individuals, 2,491 Asian ancestry individuals, 2,528 Hispanic individuals	107,548 European ancestry individuals, 2,028 African American or Afro-Caribbean individuals, 41,240 Asian ancestry individuals, 6,622 Hispanic individuals, 1,984 Brazilian ancestry individuals	17q21.31	C17orf105, MPP3	CFAP97D1 - MPP3	ENSG00000231256	ENSG00000161647		9757	3422	rs112259268-A	rs112259268	0	112259268	downstream_gene_variant	1	NR	2e-13	12.699		0.036	NR unit decrease	Affymetrix, Illumina [NR] (imputed)	N
99	rs72836561	17	41874745	rs112259268	2019-07-05	30698716	de Vries PS	2019-01-29	Am J Epidemiol	www.ncbi.nlm.nih.gov/pubmed/30698716	Multi-Ancestry Genome-Wide Association Study of Lipid Levels Incorporating Gene-Alcohol Interactions.	HDL cholesterol levels	89,893 European ancestry individuals, 20,989 African American individuals, 12,450 Asian ancestry individuals, 3,994 HIspanic individuals	136,986 European ancestry individuals, 4,475 African American or Afro-Caribbean individuals, 108,431 Asian ancestry individuals, 13,714 Hispanic individuals, 3,652 Brazilian ancestry individuals	17q21.31	C17orf105, MPP3	CFAP97D1 - MPP3	ENSG00000231256	ENSG00000161647		9757	3422	rs112259268-A	rs112259268	0	112259268	downstream_gene_variant	1	NR	2e-10	9.69897		0.03561	NR unit decrease	Affymetrix, Illumina [NR] (imputed)	N
99	rs72836561	17	41874745	rs112259268	2019-07-05	30698716	de Vries PS	2019-01-29	Am J Epidemiol	www.ncbi.nlm.nih.gov/pubmed/30698716	Multi-Ancestry Genome-Wide Association Study of Lipid Levels Incorporating Gene-Alcohol Interactions.	HDL cholesterol levels in current drinkers	56,505 European ancestry individuals, 9,870 African American individuals, 2,491 Asian ancestry individuals, 2,528 Hispanic individuals	107,548 European ancestry individuals, 2,028 African American or Afro-Caribbean individuals, 41,240 Asian ancestry individuals, 6,622 Hispanic individuals, 1,984 Brazilian ancestry individuals	17q21.31	C17orf105, MPP3	CFAP97D1 - MPP3	ENSG00000231256	ENSG00000161647		9757	3422	rs112259268-A	rs112259268	0	112259268	downstream_gene_variant	1	NR	4e-12	11.3979	(EA)	0.035	NR unit decrease	Affymetrix, Illumina [NR] (imputed)	N
99	rs72836561	17	41874745	rs112259268	2019-07-05	30698716	de Vries PS	2019-01-29	Am J Epidemiol	www.ncbi.nlm.nih.gov/pubmed/30698716	Multi-Ancestry Genome-Wide Association Study of Lipid Levels Incorporating Gene-Alcohol Interactions.	Triglyceride levels x alcohol consumption (regular vs non-regular drinkers) interaction (2df)	44,831 European ancestry regular drinkers, 3,976 African American regular drinkers, 1,288 Asian ancestry regular drinkers, 827 Hispanic regular drinkers, 11,674 European ancestry non-regular drinkers, 5,894 African American non-regular drinkers, 1,203 Asian ancestry non-regular drinkers, 1,701 Hispanic non-regular drinkers	71,281 European ancestry regular drinkers, 711 African American or Afro-Caribbean regular drinkers, 35,088 Asian ancestry regular drinkers, 3,742 Hispanic regular drinkers, 36,267 European ancestry non-regular drinkers, 1,317 African American or Afro-Caribbean non-regular drinkers, 6,152 Asian ancestry non-regular drinkers, 2,880 Hispanic non-regular drinkers	17q21.31	C17orf105, MPP3	CFAP97D1 - MPP3	ENSG00000231256	ENSG00000161647		9757	3422	rs112259268-A	rs112259268	0	112259268	downstream_gene_variant	1	NR	8e-20	19.0969	(EA)	NA		Affymetrix, Illumina [NR] (imputed)	N
99	rs72836561	17	41874745	rs112259268	2019-07-05	30698716	de Vries PS	2019-01-29	Am J Epidemiol	www.ncbi.nlm.nih.gov/pubmed/30698716	Multi-Ancestry Genome-Wide Association Study of Lipid Levels Incorporating Gene-Alcohol Interactions.	Triglyceride levels x alcohol consumption (regular vs non-regular drinkers) interaction (2df)	44,831 European ancestry regular drinkers, 3,976 African American regular drinkers, 1,288 Asian ancestry regular drinkers, 827 Hispanic regular drinkers, 11,674 European ancestry non-regular drinkers, 5,894 African American non-regular drinkers, 1,203 Asian ancestry non-regular drinkers, 1,701 Hispanic non-regular drinkers	71,281 European ancestry regular drinkers, 711 African American or Afro-Caribbean regular drinkers, 35,088 Asian ancestry regular drinkers, 3,742 Hispanic regular drinkers, 36,267 European ancestry non-regular drinkers, 1,317 African American or Afro-Caribbean non-regular drinkers, 6,152 Asian ancestry non-regular drinkers, 2,880 Hispanic non-regular drinkers	17q21.31	C17orf105, MPP3	CFAP97D1 - MPP3	ENSG00000231256	ENSG00000161647		9757	3422	rs112259268-A	rs112259268	0	112259268	downstream_gene_variant	1	NR	5e-21	20.301		NA		Affymetrix, Illumina [NR] (imputed)	N
99	rs72836561	17	41874745	rs149580368	2019-02-14	29507422	Hoffmann TJ	2018-03-05	Nat Genet	www.ncbi.nlm.nih.gov/pubmed/29507422	A large electronic-health-record-based genome-wide study of serum lipids.	Triglycerides	76,627 European ancestry individuals, 7,795 Hispanic individuals, 6,855 East Asian ancestry individuals, 2,958 African American individuals, 439 South Asian ancestry individuals	NA	17q21.31	NR	CFAP97D1 - MPP3	ENSG00000231256	ENSG00000161647		9757	3422	rs149580368-C	rs149580368	1	112259268	intergenic_variant	1	0.973	8e-35	34.0969	(EA)	0.16	unit decrease	Affymetrix [at least 7091467] (imputed)	N
99	rs72836561	17	41874745	rs149580368	2019-02-14	29507422	Hoffmann TJ	2018-03-05	Nat Genet	www.ncbi.nlm.nih.gov/pubmed/29507422	A large electronic-health-record-based genome-wide study of serum lipids.	Triglycerides	76,627 European ancestry individuals, 7,795 Hispanic individuals, 6,855 East Asian ancestry individuals, 2,958 African American individuals, 439 South Asian ancestry individuals	NA	17q21.31	NR	CFAP97D1 - MPP3	ENSG00000231256	ENSG00000161647		9757	3422	rs149580368-C	rs149580368	1	112259268	intergenic_variant	1	NR	4e-37	36.3979		0.16	unit decrease	Affymetrix [at least 7091467] (imputed)	N
99	rs72836561	17	41874745	rs112259268	2018-11-26	30275531	Klarin D	2018-10-01	Nat Genet	www.ncbi.nlm.nih.gov/pubmed/30275531	Genetics of blood lipids among ~300,000 multi-ethnic participants of the Million Veteran Program.	LDL cholesterol	215,551 European ancestry individuals, 57,332 African American individuals, 24,743 Hispanic individuals	Up to 319,677 individuals	17q21.31	intergenic	CFAP97D1 - MPP3	ENSG00000231256	ENSG00000161647		9757	3422	rs112259268-A	rs112259268	0	112259268	downstream_gene_variant	1	0.0275	1e-11	11		0.0632	[0.045-0.081] mg dl-1 decrease	Affymetrix [up to 31400000] (imputed)	N
99	rs72836561	17	41874745	rs112259268	2022-06-06	34906840	Trinder M	2021-12-06	Atherosclerosis	www.ncbi.nlm.nih.gov/pubmed/34906840	Polygenic architecture and cardiovascular risk of familial combined hyperlipidemia.	Familial combined hyperlipidemia defined by Dutch criteria	17,485 British ancestry cases, 331,737 British ancestry controls	NA	17q21.31		CFAP97D1 - MPP3	ENSG00000231256	ENSG00000161647		9757	3422	rs112259268-C	rs112259268	0	112259268	downstream_gene_variant	1	0.971179	9e-09	8.04576		0.18343	[0.12-0.24] unit decrease	Affymetrix [8802648] (imputed)	N
99	rs72836561	17	41874745	rs112259268	2022-06-06	34906840	Trinder M	2021-12-06	Atherosclerosis	www.ncbi.nlm.nih.gov/pubmed/34906840	Polygenic architecture and cardiovascular risk of familial combined hyperlipidemia.	Familial combined hyperlipidemia defined by Consensus criteria	39,961 British ancestry cases, 309,261 British ancestry controls	NA	17q21.31		CFAP97D1 - MPP3	ENSG00000231256	ENSG00000161647		9757	3422	rs112259268-C	rs112259268	0	112259268	downstream_gene_variant	1	0.971179	1e-07	7		0.119506	[0.076-0.163] unit decrease	Affymetrix [8802648] (imputed)	N
99	rs72836561	17	41874745	rs112259268	2019-02-08	30595370	Kichaev G	2018-12-27	Am J Hum Genet	www.ncbi.nlm.nih.gov/pubmed/30595370	Leveraging Polygenic Functional Enrichment to Improve GWAS Power.	Red cell distribution width	approximately 445,000 European ancestry individuals	NA	17q21.31		CFAP97D1 - MPP3	ENSG00000231256	ENSG00000161647		9757	3422	rs112259268-?	rs112259268	0	112259268	downstream_gene_variant	1	NR	6e-11	10.2218		NA		NR [~ 8900000] (imputed)	N
99	rs72836561	17	41874745	rs112259268	2022-04-27	35213538	Richardson TG	2022-02-25	PLoS Biol	www.ncbi.nlm.nih.gov/pubmed/35213538	Characterising metabolomic signatures of lipid-modifying therapies through drug target mendelian randomisation.	Free cholesterol to total lipids ratio in IDL	115,082 European ancestry individuals	NA	17q21.31		CFAP97D1 - MPP3	ENSG00000231256	ENSG00000161647		9757	3422	rs112259268-C	rs112259268	0	112259268	downstream_gene_variant	1	0.971385	4e-11	10.3979		0.0812179	[0.057-0.105] unit increase	NR [11722792] (imputed)	N
99	rs72836561	17	41874745	rs112259268	2022-04-27	35213538	Richardson TG	2022-02-25	PLoS Biol	www.ncbi.nlm.nih.gov/pubmed/35213538	Characterising metabolomic signatures of lipid-modifying therapies through drug target mendelian randomisation.	Total lipid levels in large VLDL	115,082 European ancestry individuals	NA	17q21.31		CFAP97D1 - MPP3	ENSG00000231256	ENSG00000161647		9757	3422	rs112259268-C	rs112259268	0	112259268	downstream_gene_variant	1	0.971385	7e-28	27.1549		0.131114	[0.11-0.15] unit decrease	NR [11722792] (imputed)	N
99	rs72836561	17	41874745	rs112259268	2022-04-27	35213538	Richardson TG	2022-02-25	PLoS Biol	www.ncbi.nlm.nih.gov/pubmed/35213538	Characterising metabolomic signatures of lipid-modifying therapies through drug target mendelian randomisation.	Cholesteryl esters to total lipids ratio in large VLDL	115,071 European ancestry individuals	NA	17q21.31		CFAP97D1 - MPP3	ENSG00000231256	ENSG00000161647		9757	3422	rs112259268-C	rs112259268	0	112259268	downstream_gene_variant	1	0.971391	5e-17	16.301		0.0995733	[0.076-0.123] unit increase	NR [11722792] (imputed)	N
99	rs72836561	17	41874745	rs112259268	2022-04-27	35213538	Richardson TG	2022-02-25	PLoS Biol	www.ncbi.nlm.nih.gov/pubmed/35213538	Characterising metabolomic signatures of lipid-modifying therapies through drug target mendelian randomisation.	Cholesterol to total lipids ratio in large VLDL	115,071 European ancestry individuals	NA	17q21.31		CFAP97D1 - MPP3	ENSG00000231256	ENSG00000161647		9757	3422	rs112259268-C	rs112259268	0	112259268	downstream_gene_variant	1	0.971391	1e-11	11		0.0825733	[0.059-0.106] unit increase	NR [11722792] (imputed)	N
99	rs72836561	17	41874745	rs112259268	2022-04-27	35213538	Richardson TG	2022-02-25	PLoS Biol	www.ncbi.nlm.nih.gov/pubmed/35213538	Characterising metabolomic signatures of lipid-modifying therapies through drug target mendelian randomisation.	Triglyceride levels in large VLDL	115,082 European ancestry individuals	NA	17q21.31		CFAP97D1 - MPP3	ENSG00000231256	ENSG00000161647		9757	3422	rs112259268-C	rs112259268	0	112259268	downstream_gene_variant	1	0.971385	2e-29	28.699		0.134631	[0.11-0.16] unit decrease	NR [11722792] (imputed)	N
99	rs72836561	17	41874745	rs112259268	2022-04-27	35213538	Richardson TG	2022-02-25	PLoS Biol	www.ncbi.nlm.nih.gov/pubmed/35213538	Characterising metabolomic signatures of lipid-modifying therapies through drug target mendelian randomisation.	Phospholipid levels in VLDL	115,082 European ancestry individuals	NA	17q21.31		CFAP97D1 - MPP3	ENSG00000231256	ENSG00000161647		9757	3422	rs112259268-C	rs112259268	0	112259268	downstream_gene_variant	1	0.971385	2e-13	12.699		0.090175	[0.066-0.114] unit decrease	NR [11722792] (imputed)	N
99	rs72836561	17	41874745	rs112259268	2022-04-27	35213538	Richardson TG	2022-02-25	PLoS Biol	www.ncbi.nlm.nih.gov/pubmed/35213538	Characterising metabolomic signatures of lipid-modifying therapies through drug target mendelian randomisation.	Cholesterol levels in very large VLDL	115,082 European ancestry individuals	NA	17q21.31		CFAP97D1 - MPP3	ENSG00000231256	ENSG00000161647		9757	3422	rs112259268-C	rs112259268	0	112259268	downstream_gene_variant	1	0.971385	2e-21	20.699		0.115362	[0.092-0.139] unit decrease	NR [11722792] (imputed)	N
99	rs72836561	17	41874745	rs112259268	2022-04-27	35213538	Richardson TG	2022-02-25	PLoS Biol	www.ncbi.nlm.nih.gov/pubmed/35213538	Characterising metabolomic signatures of lipid-modifying therapies through drug target mendelian randomisation.	Free cholesterol to total lipids ratio in very large VLDL	114,160 European ancestry individuals	NA	17q21.31		CFAP97D1 - MPP3	ENSG00000231256	ENSG00000161647		9757	3422	rs112259268-C	rs112259268	0	112259268	downstream_gene_variant	1	0.971368	1e-13	13		0.0889537	[0.065-0.113] unit increase	NR [11722792] (imputed)	N
99	rs72836561	17	41874745	rs112259268	2022-04-27	35213538	Richardson TG	2022-02-25	PLoS Biol	www.ncbi.nlm.nih.gov/pubmed/35213538	Characterising metabolomic signatures of lipid-modifying therapies through drug target mendelian randomisation.	Concentration of small VLDL particles	115,082 European ancestry individuals	NA	17q21.31		CFAP97D1 - MPP3	ENSG00000231256	ENSG00000161647		9757	3422	rs112259268-C	rs112259268	0	112259268	downstream_gene_variant	1	0.971385	8e-16	15.0969		0.0984155	[0.074-0.122] unit decrease	NR [11722792] (imputed)	N
99	rs72836561	17	41874745	rs112259268	2022-04-27	35213538	Richardson TG	2022-02-25	PLoS Biol	www.ncbi.nlm.nih.gov/pubmed/35213538	Characterising metabolomic signatures of lipid-modifying therapies through drug target mendelian randomisation.	Free cholesterol levels in VLDL	115,082 European ancestry individuals	NA	17q21.31		CFAP97D1 - MPP3	ENSG00000231256	ENSG00000161647		9757	3422	rs112259268-C	rs112259268	0	112259268	downstream_gene_variant	1	0.971385	3e-10	9.52288		0.077626	[0.054-0.102] unit decrease	NR [11722792] (imputed)	N
99	rs72836561	17	41874745	rs112259268	2022-04-27	35213538	Richardson TG	2022-02-25	PLoS Biol	www.ncbi.nlm.nih.gov/pubmed/35213538	Characterising metabolomic signatures of lipid-modifying therapies through drug target mendelian randomisation.	Total lipid levels in VLDL	115,082 European ancestry individuals	NA	17q21.31		CFAP97D1 - MPP3	ENSG00000231256	ENSG00000161647		9757	3422	rs112259268-C	rs112259268	0	112259268	downstream_gene_variant	1	0.971385	8e-18	17.0969		0.104522	[0.081-0.128] unit decrease	NR [11722792] (imputed)	N
99	rs72836561	17	41874745	rs112259268	2022-04-27	35213538	Richardson TG	2022-02-25	PLoS Biol	www.ncbi.nlm.nih.gov/pubmed/35213538	Characterising metabolomic signatures of lipid-modifying therapies through drug target mendelian randomisation.	Concentration of VLDL particles	115,082 European ancestry individuals	NA	17q21.31		CFAP97D1 - MPP3	ENSG00000231256	ENSG00000161647		9757	3422	rs112259268-C	rs112259268	0	112259268	downstream_gene_variant	1	0.971385	1e-08	8		0.0699058	[0.046-0.094] unit decrease	NR [11722792] (imputed)	N
99	rs72836561	17	41874745	rs112259268	2022-04-27	35213538	Richardson TG	2022-02-25	PLoS Biol	www.ncbi.nlm.nih.gov/pubmed/35213538	Characterising metabolomic signatures of lipid-modifying therapies through drug target mendelian randomisation.	Cholesteryl ester levels in very large VLDL	115,082 European ancestry individuals	NA	17q21.31		CFAP97D1 - MPP3	ENSG00000231256	ENSG00000161647		9757	3422	rs112259268-C	rs112259268	0	112259268	downstream_gene_variant	1	0.971385	3e-18	17.5229		0.106222	[0.082-0.13] unit decrease	NR [11722792] (imputed)	N
99	rs72836561	17	41874745	rs112259268	2022-04-27	35213538	Richardson TG	2022-02-25	PLoS Biol	www.ncbi.nlm.nih.gov/pubmed/35213538	Characterising metabolomic signatures of lipid-modifying therapies through drug target mendelian randomisation.	Triglyceride levels in medium LDL	115,082 European ancestry individuals	NA	17q21.31		CFAP97D1 - MPP3	ENSG00000231256	ENSG00000161647		9757	3422	rs112259268-C	rs112259268	0	112259268	downstream_gene_variant	1	0.971385	6e-10	9.22185		0.0750148	[0.051-0.099] unit decrease	NR [11722792] (imputed)	N
99	rs72836561	17	41874745	rs112259268	2022-04-27	35213538	Richardson TG	2022-02-25	PLoS Biol	www.ncbi.nlm.nih.gov/pubmed/35213538	Characterising metabolomic signatures of lipid-modifying therapies through drug target mendelian randomisation.	Monounsaturated fatty acid levels	115,006 European ancestry individuals	NA	17q21.31		CFAP97D1 - MPP3	ENSG00000231256	ENSG00000161647		9757	3422	rs112259268-C	rs112259268	0	112259268	downstream_gene_variant	1	0.971387	3e-08	7.52288		0.0679321	[0.044-0.092] unit decrease	NR [11722792] (imputed)	N
99	rs72836561	17	41874745	rs112259268	2022-04-27	35213538	Richardson TG	2022-02-25	PLoS Biol	www.ncbi.nlm.nih.gov/pubmed/35213538	Characterising metabolomic signatures of lipid-modifying therapies through drug target mendelian randomisation.	Total lipid levels in medium VLDL	115,082 European ancestry individuals	NA	17q21.31		CFAP97D1 - MPP3	ENSG00000231256	ENSG00000161647		9757	3422	rs112259268-C	rs112259268	0	112259268	downstream_gene_variant	1	0.971385	2e-11	10.699		0.0831778	[0.059-0.107] unit decrease	NR [11722792] (imputed)	N
99	rs72836561	17	41874745	rs112259268	2022-04-27	35213538	Richardson TG	2022-02-25	PLoS Biol	www.ncbi.nlm.nih.gov/pubmed/35213538	Characterising metabolomic signatures of lipid-modifying therapies through drug target mendelian randomisation.	Triglyceride levels in medium VLDL	115,082 European ancestry individuals	NA	17q21.31		CFAP97D1 - MPP3	ENSG00000231256	ENSG00000161647		9757	3422	rs112259268-C	rs112259268	0	112259268	downstream_gene_variant	1	0.971385	1e-27	27		0.131423	[0.11-0.16] unit decrease	NR [11722792] (imputed)	N
99	rs72836561	17	41874745	rs112259268	2022-04-27	35213538	Richardson TG	2022-02-25	PLoS Biol	www.ncbi.nlm.nih.gov/pubmed/35213538	Characterising metabolomic signatures of lipid-modifying therapies through drug target mendelian randomisation.	Total lipid levels in small VLDL	115,082 European ancestry individuals	NA	17q21.31		CFAP97D1 - MPP3	ENSG00000231256	ENSG00000161647		9757	3422	rs112259268-C	rs112259268	0	112259268	downstream_gene_variant	1	0.971385	3e-13	12.5229		0.089155	[0.065-0.113] unit decrease	NR [11722792] (imputed)	N
99	rs72836561	17	41926126	rs72836561	2020-07-21	32203549	Richardson TG	2020-03-23	PLoS Med	www.ncbi.nlm.nih.gov/pubmed/32203549	Evaluating the relationship between circulating lipoprotein lipids and apolipoproteins with risk of coronary heart disease: A multivariable Mendelian randomisation analysis.	Triglyceride levels	441,016 European ancestry individuals	NA	17q21.31	CD300LG	CD300LG			ENSG00000161649	NA	NA	rs72836561-C	rs72836561	0	72836561	missense_variant	0	0.968813	2e-126	125.699		0.137064	[0.13-0.15] unit decrease	Affymetrix [NR] (imputed)	N
99	rs72836561	17	41926126	rs72836561	2020-07-09	32154731	Ripatti P	2020-03-10	Circ Genom Precis Med	www.ncbi.nlm.nih.gov/pubmed/32154731	Polygenic Hyperlipidemias and Coronary Artery Disease Risk.	Triglyceride levels	324,694 British ancestry individuals	NA	17q21.31	CD300LG	CD300LG			ENSG00000161649	NA	NA	rs72836561-?	rs72836561	0	72836561	missense_variant	0	NR	1e-84	84		0.1452	[0.13-0.16] unit increase	Affymetrix [5701386] (imputed)	N
99	rs72836561	17	41926126	rs72836561	2020-07-21	32203549	Richardson TG	2020-03-23	PLoS Med	www.ncbi.nlm.nih.gov/pubmed/32203549	Evaluating the relationship between circulating lipoprotein lipids and apolipoproteins with risk of coronary heart disease: A multivariable Mendelian randomisation analysis.	HDL cholesterol levels	403,943 European ancestry individuals	NA	17q21.31	CD300LG	CD300LG			ENSG00000161649	NA	NA	rs72836561-C	rs72836561	0	72836561	missense_variant	0	0.968734	2e-212	211.699		0.170535	[0.16-0.18] unit increase	Affymetrix [NR] (imputed)	N
99	rs72836561	17	41926126	rs72836561	2020-07-21	32203549	Richardson TG	2020-03-23	PLoS Med	www.ncbi.nlm.nih.gov/pubmed/32203549	Evaluating the relationship between circulating lipoprotein lipids and apolipoproteins with risk of coronary heart disease: A multivariable Mendelian randomisation analysis.	Apolipoprotein A1 levels	393,193 European ancestry individuals	NA	17q21.31	CD300LG	CD300LG			ENSG00000161649	NA	NA	rs72836561-C	rs72836561	0	72836561	missense_variant	0	0.968695	5e-140	139.301		0.14208	[0.13-0.15] unit increase	Affymetrix [NR] (imputed)	N
99	rs72836561	17	41926126	rs72836561	2017-06-21	28270201	Nagy R	2017-03-07	Genome Med	www.ncbi.nlm.nih.gov/pubmed/28270201	Exploration of haplotype research consortium imputation for genome-wide association studies in 20,032 Generation Scotland participants.	HDL cholesterol	19,223 British ancestry individuals from 6863 families.	NA	17q21.31	CD300LG	CD300LG			ENSG00000161649	NA	NA	rs72836561-T	rs72836561	0	72836561	missense_variant	0	0.0294	2e-11	10.699		0.236535	[0.17-0.31] mg/dl decrease	Illumina [24111857] (imputed)	N
99	rs72836561	17	41926126	rs72836561	2020-09-18	32888494	Vuckovic D	2020-09-01	Cell	www.ncbi.nlm.nih.gov/pubmed/32888494	The Polygenic and Monogenic Basis of Blood Traits and Diseases.	Eosinophil counts	408,112 British individuals	NA	17q21.31	CD300LG	CD300LG			ENSG00000161649	NA	NA	rs72836561-T	rs72836561	0	72836561	missense_variant	0	0.031305	2e-16	15.699		0.0521771	[0.04-0.065] unit decrease	Affymetrix [93095623] (imputed)	N
99	rs72836561	17	41926126	rs72836561	2020-02-12	31589552	Lind L	2019-10-07	Metab Syndr Relat Disord	www.ncbi.nlm.nih.gov/pubmed/31589552	Genome-Wide Association Study of the Metabolic Syndrome in UK Biobank.	Metabolic syndrome	291,107 European ancestry individuals	NA	17q21.31	CD300LG	CD300LG			ENSG00000161649	NA	NA	rs72836561-T	rs72836561	0	72836561	missense_variant	0	0.0322648	5e-43	42.301		0.23953	[0.21-0.27] unit increase	Affymetrix [9463307] (imputed)	N
99	rs72836561	17	41926126	rs72836561	2020-09-18	32888494	Vuckovic D	2020-09-01	Cell	www.ncbi.nlm.nih.gov/pubmed/32888494	The Polygenic and Monogenic Basis of Blood Traits and Diseases.	Lymphocyte count	408,112 British individuals	NA	17q21.31	CD300LG	CD300LG			ENSG00000161649	NA	NA	rs72836561-T	rs72836561	0	72836561	missense_variant	0	0.031307	6e-11	10.2218		0.0416489	[0.029-0.054] unit decrease	Affymetrix [93095623] (imputed)	N
99	rs72836561	17	41926126	rs72836561	2021-03-22	33339817	Nielsen JB	2020-12-18	Nat Commun	www.ncbi.nlm.nih.gov/pubmed/33339817	Loss-of-function genomic variants highlight potential therapeutic targets for cardiovascular disease.	Triglyceride levels	76,081 European ancestry individuals, 127,395 Japanese ancestry individuals	NA	17q21.31	CD300LG	CD300LG			ENSG00000161649	NA	NA	rs72836561-?	rs72836561	0	72836561	missense_variant	0		2e-12	11.699		0.1241	[0.089-0.159] unit decrease	Illumina [31500000] (imputed)	N
99	rs72836561	17	41926126	rs72836561	2018-11-26	30275531	Klarin D	2018-10-01	Nat Genet	www.ncbi.nlm.nih.gov/pubmed/30275531	Genetics of blood lipids among ~300,000 multi-ethnic participants of the Million Veteran Program.	HDL cholesterol	215,551 European ancestry individuals, 57,332 African American individuals, 24,743 Hispanic individuals	Up to 319,677 individuals	17q21.31	CD300LG	CD300LG			ENSG00000161649	NA	NA	rs72836561-T	rs72836561	0	72836561	missense_variant	0	0.029	1e-123	123		0.1987	[0.18-0.22] mg dl-1 decrease	Affymetrix [up to 31400000] (imputed)	N
99	rs72836561	17	41926126	rs72836561	2018-11-26	30275531	Klarin D	2018-10-01	Nat Genet	www.ncbi.nlm.nih.gov/pubmed/30275531	Genetics of blood lipids among ~300,000 multi-ethnic participants of the Million Veteran Program.	Triglycerides	215,551 European ancestry individuals, 57,332 African American individuals, 24,743 Hispanic individuals	Up to 319,677 individuals	17q21.31	CD300LG	CD300LG			ENSG00000161649	NA	NA	rs72836561-T	rs72836561	0	72836561	missense_variant	0	0.0288	8e-84	83.0969		0.1636	[0.15-0.18] mg dl-1 increase	Affymetrix [up to 31400000] (imputed)	N
99	rs72836561	17	41926126	rs72836561	2022-11-17	34887591	Graham SE	2021-12-09	Nature	www.ncbi.nlm.nih.gov/pubmed/34887591	The power of genetic diversity in genome-wide association studies of lipids.	Low density lipoprotein cholesterol levels	40,963 South Asian ancestry individuals, 48,057 Hispanic individuals, 99,432 Admixed African or African ancestry individuals, 146,492 East Asian ancestry individuals, 1,320,016 European ancestry individuals	NA	17q21.31		CD300LG			ENSG00000161649	NA	NA	rs72836561-?	rs72836561	0	72836561	missense_variant	0	NR	2e-14	13.699		NA		NR [52000000] (imputed)	N
99	rs72836561	17	41926126	rs72836561	2022-11-17	34887591	Graham SE	2021-12-09	Nature	www.ncbi.nlm.nih.gov/pubmed/34887591	The power of genetic diversity in genome-wide association studies of lipids.	Total cholesterol levels	1,320,016 European ancestry individuals	NA	17q21.31		CD300LG			ENSG00000161649	NA	NA	rs72836561-T	rs72836561	0	72836561	missense_variant	0	0.0302268	9e-15	14.0458		0.0363679	[0.029-0.044] unit decrease	NR [52000000] (imputed)	N
99	rs72836561	17	41926126	rs72836561	2019-02-08	30595370	Kichaev G	2018-12-27	Am J Hum Genet	www.ncbi.nlm.nih.gov/pubmed/30595370	Leveraging Polygenic Functional Enrichment to Improve GWAS Power.	White blood cell count	approximately 444,000 European ancestry individuals	NA	17q21.31		CD300LG			ENSG00000161649	NA	NA	rs72836561-?	rs72836561	0	72836561	missense_variant	0	NR	4e-10	9.39794		NA		NR [~ 8900000] (imputed)	N
99	rs72836561	17	41926126	rs72836561	2022-11-17	34887591	Graham SE	2021-12-09	Nature	www.ncbi.nlm.nih.gov/pubmed/34887591	The power of genetic diversity in genome-wide association studies of lipids.	Triglyceride levels	40,963 South Asian ancestry individuals, 48,057 Hispanic individuals, 99,432 Admixed African or African ancestry individuals, 146,492 East Asian ancestry individuals, 1,320,016 European ancestry individuals	NA	17q21.31		CD300LG			ENSG00000161649	NA	NA	rs72836561-?	rs72836561	0	72836561	missense_variant	0	NR	4e-299	298.398		NA		NR [52000000] (imputed)	N
99	rs72836561	17	41926126	rs72836561	2022-11-17	34887591	Graham SE	2021-12-09	Nature	www.ncbi.nlm.nih.gov/pubmed/34887591	The power of genetic diversity in genome-wide association studies of lipids.	Total cholesterol levels	40,963 South Asian ancestry individuals, 48,057 Hispanic individuals, 99,432 Admixed African or African ancestry individuals, 146,492 East Asian ancestry individuals, 1,320,016 European ancestry individuals	NA	17q21.31		CD300LG			ENSG00000161649	NA	NA	rs72836561-?	rs72836561	0	72836561	missense_variant	0	NR	2e-17	16.699		NA		NR [52000000] (imputed)	N
99	rs72836561	17	41926126	rs72836561	2022-11-17	34887591	Graham SE	2021-12-09	Nature	www.ncbi.nlm.nih.gov/pubmed/34887591	The power of genetic diversity in genome-wide association studies of lipids.	Triglyceride levels	1,320,016 European ancestry individuals	NA	17q21.31		CD300LG			ENSG00000161649	NA	NA	rs72836561-T	rs72836561	0	72836561	missense_variant	0	0.0303252	3e-199	198.523		0.149617	[0.14-0.16] unit increase	NR [52000000] (imputed)	N
99	rs72836561	17	41926126	rs72836561	2022-09-29	35945198	Huang QQ	2022-08-09	Nat Commun	www.ncbi.nlm.nih.gov/pubmed/35945198	Transferability of genetic loci and polygenic scores for cardiometabolic traits in British Pakistani and Bangladeshi individuals.	HDL cholesterol levels	22,000 Pakistani and Bangladeshi ancestry individuals	NA	17q21.31		CD300LG			ENSG00000161649	NA	NA	rs72836561-T	rs72836561	0	72836561	missense_variant	0	0.02	1e-08	8		0.21	[0.13-0.29] unit decrease	Illumina [9527863] (imputed)	N
99	rs72836561	17	41926126	rs72836561	2019-02-08	30595370	Kichaev G	2018-12-27	Am J Hum Genet	www.ncbi.nlm.nih.gov/pubmed/30595370	Leveraging Polygenic Functional Enrichment to Improve GWAS Power.	Eosinophil counts	approximately 440,000 European ancestry individuals	NA	17q21.31		CD300LG			ENSG00000161649	NA	NA	rs72836561-?	rs72836561	0	72836561	missense_variant	0	NR	8e-22	21.0969		NA		NR [~ 8900000] (imputed)	N
99	rs72836561	17	41926126	rs72836561	2020-09-18	32888494	Vuckovic D	2020-09-01	Cell	www.ncbi.nlm.nih.gov/pubmed/32888494	The Polygenic and Monogenic Basis of Blood Traits and Diseases.	Red cell distribution width	408,112 British individuals	NA	17q21.31	CD300LG	CD300LG			ENSG00000161649	NA	NA	rs72836561-T	rs72836561	0	72836561	missense_variant	0	0.03132	9e-16	15.0458		0.0511552	[0.039-0.064] unit decrease	Affymetrix [93095623] (imputed)	N
99	rs72836561	17	41926126	rs72836561	2022-11-17	34887591	Graham SE	2021-12-09	Nature	www.ncbi.nlm.nih.gov/pubmed/34887591	The power of genetic diversity in genome-wide association studies of lipids.	High density lipoprotein cholesterol levels	1,320,016 European ancestry individuals	NA	17q21.31		CD300LG			ENSG00000161649	NA	NA	rs72836561-T	rs72836561	0	72836561	missense_variant	0	0.0301884	3e-275	274.523		0.187095	[0.18-0.19] unit decrease	NR [52000000] (imputed)	N
99	rs72836561	17	41926126	rs72836561	2022-11-17	34887591	Graham SE	2021-12-09	Nature	www.ncbi.nlm.nih.gov/pubmed/34887591	The power of genetic diversity in genome-wide association studies of lipids.	Low density lipoprotein cholesterol levels	1,320,016 European ancestry individuals	NA	17q21.31		CD300LG			ENSG00000161649	NA	NA	rs72836561-T	rs72836561	0	72836561	missense_variant	0	0.0303839	2e-10	9.69897		0.0297626	[0.022-0.038] unit decrease	NR [52000000] (imputed)	N
99	rs72836561	17	41926126	rs72836561	2022-08-31	35692035	Borges MC	2022-06-13	BMC Med	www.ncbi.nlm.nih.gov/pubmed/35692035	Role of circulating polyunsaturated fatty acids on cardiovascular diseases risk: analysis using Mendelian randomization and fatty acid genetic association data from over 114,000 UK Biobank participants.	Circulating docosahexaenoic acid levels	114,999 European ancestry individuals	NA	17q21.31		CD300LG			ENSG00000161649	NA	NA	rs72836561-C	rs72836561	0	72836561	missense_variant	0	0.97	3e-08	7.52288		0.063	[0.041-0.085] unit increase	NR [12321876] (imputed)	N
99	rs72836561	17	41926126	rs72836561	2022-11-17	34887591	Graham SE	2021-12-09	Nature	www.ncbi.nlm.nih.gov/pubmed/34887591	The power of genetic diversity in genome-wide association studies of lipids.	High density lipoprotein cholesterol levels	40,963 South Asian ancestry individuals, 48,057 Hispanic individuals, 99,432 Admixed African or African ancestry individuals, 146,492 East Asian ancestry individuals, 1,320,016 European ancestry individuals	NA	17q21.31		CD300LG			ENSG00000161649	NA	NA	rs72836561-?	rs72836561	0	72836561	missense_variant	0	NR	4E-454	453.398		NA		NR [52000000] (imputed)	N
99	rs72836561	17	41926126	rs72836561	2022-04-27	35213538	Richardson TG	2022-02-25	PLoS Biol	www.ncbi.nlm.nih.gov/pubmed/35213538	Characterising metabolomic signatures of lipid-modifying therapies through drug target mendelian randomisation.	Total lipid levels in HDL	115,082 European ancestry individuals	NA	17q21.31		CD300LG			ENSG00000161649	NA	NA	rs72836561-C	rs72836561	0	72836561	missense_variant	0	0.968518	3e-37	36.5229		0.135357	[0.11-0.16] unit increase	NR [11722792] (imputed)	N
99	rs72836561	17	41926126	rs72836561	2022-04-27	35213538	Richardson TG	2022-02-25	PLoS Biol	www.ncbi.nlm.nih.gov/pubmed/35213538	Characterising metabolomic signatures of lipid-modifying therapies through drug target mendelian randomisation.	Free cholesterol levels in HDL	115,082 European ancestry individuals	NA	17q21.31		CD300LG			ENSG00000161649	NA	NA	rs72836561-C	rs72836561	0	72836561	missense_variant	0	0.968518	6e-40	39.2218		0.138482	[0.12-0.16] unit increase	NR [11722792] (imputed)	N
99	rs72836561	17	41926126	rs72836561	2022-04-27	35213538	Richardson TG	2022-02-25	PLoS Biol	www.ncbi.nlm.nih.gov/pubmed/35213538	Characterising metabolomic signatures of lipid-modifying therapies through drug target mendelian randomisation.	Concentration of HDL particles	115,082 European ancestry individuals	NA	17q21.31		CD300LG			ENSG00000161649	NA	NA	rs72836561-C	rs72836561	0	72836561	missense_variant	0	0.968518	9e-30	29.0458		0.125781	[0.1-0.15] unit increase	NR [11722792] (imputed)	N
99	rs72836561	17	41926126	rs72836561	2022-04-27	35213538	Richardson TG	2022-02-25	PLoS Biol	www.ncbi.nlm.nih.gov/pubmed/35213538	Characterising metabolomic signatures of lipid-modifying therapies through drug target mendelian randomisation.	Phospholipid levels in IDL	115,082 European ancestry individuals	NA	17q21.31		CD300LG			ENSG00000161649	NA	NA	rs72836561-C	rs72836561	0	72836561	missense_variant	0	0.968518	4e-12	11.3979		0.0791766	[0.057-0.102] unit increase	NR [11722792] (imputed)	N
99	rs72836561	17	41926126	rs72836561	2022-04-27	35213538	Richardson TG	2022-02-25	PLoS Biol	www.ncbi.nlm.nih.gov/pubmed/35213538	Characterising metabolomic signatures of lipid-modifying therapies through drug target mendelian randomisation.	Total lipid levels in IDL	115,082 European ancestry individuals	NA	17q21.31		CD300LG			ENSG00000161649	NA	NA	rs72836561-C	rs72836561	0	72836561	missense_variant	0	0.968518	4e-14	13.3979		0.0866469	[0.064-0.109] unit increase	NR [11722792] (imputed)	N
99	rs72836561	17	41926126	rs72836561	2022-04-27	35213538	Richardson TG	2022-02-25	PLoS Biol	www.ncbi.nlm.nih.gov/pubmed/35213538	Characterising metabolomic signatures of lipid-modifying therapies through drug target mendelian randomisation.	Cholesteryl esters to total lipids ratio in large HDL	115,082 European ancestry individuals	NA	17q21.31		CD300LG			ENSG00000161649	NA	NA	rs72836561-C	rs72836561	0	72836561	missense_variant	0	0.968518	6e-26	25.2218		0.118473	[0.096-0.141] unit increase	NR [11722792] (imputed)	N
99	rs72836561	17	41926126	rs72836561	2022-04-27	35213538	Richardson TG	2022-02-25	PLoS Biol	www.ncbi.nlm.nih.gov/pubmed/35213538	Characterising metabolomic signatures of lipid-modifying therapies through drug target mendelian randomisation.	Free cholesterol levels in large HDL	115,082 European ancestry individuals	NA	17q21.31		CD300LG			ENSG00000161649	NA	NA	rs72836561-C	rs72836561	0	72836561	missense_variant	0	0.968518	1e-39	39		0.136505	[0.12-0.16] unit increase	NR [11722792] (imputed)	N
99	rs72836561	17	41926126	rs72836561	2022-04-27	35213538	Richardson TG	2022-02-25	PLoS Biol	www.ncbi.nlm.nih.gov/pubmed/35213538	Characterising metabolomic signatures of lipid-modifying therapies through drug target mendelian randomisation.	Free cholesterol to total lipids ratio in large HDL	115,082 European ancestry individuals	NA	17q21.31		CD300LG			ENSG00000161649	NA	NA	rs72836561-C	rs72836561	0	72836561	missense_variant	0	0.968518	3e-21	20.5229		0.103937	[0.082-0.125] unit increase	NR [11722792] (imputed)	N
99	rs72836561	17	41926126	rs72836561	2022-04-27	35213538	Richardson TG	2022-02-25	PLoS Biol	www.ncbi.nlm.nih.gov/pubmed/35213538	Characterising metabolomic signatures of lipid-modifying therapies through drug target mendelian randomisation.	Cholesterol to total lipids ratio in large LDL	115,082 European ancestry individuals	NA	17q21.31		CD300LG			ENSG00000161649	NA	NA	rs72836561-C	rs72836561	0	72836561	missense_variant	0	0.968518	1e-12	12		0.0816913	[0.059-0.104] unit increase	NR [11722792] (imputed)	N
99	rs72836561	17	41926126	rs72836561	2022-04-27	35213538	Richardson TG	2022-02-25	PLoS Biol	www.ncbi.nlm.nih.gov/pubmed/35213538	Characterising metabolomic signatures of lipid-modifying therapies through drug target mendelian randomisation.	Free cholesterol levels in large VLDL	115,082 European ancestry individuals	NA	17q21.31		CD300LG			ENSG00000161649	NA	NA	rs72836561-C	rs72836561	0	72836561	missense_variant	0	0.968518	1e-26	26		0.122125	[0.1-0.145] unit decrease	NR [11722792] (imputed)	N
99	rs72836561	17	41926126	rs72836561	2022-04-27	35213538	Richardson TG	2022-02-25	PLoS Biol	www.ncbi.nlm.nih.gov/pubmed/35213538	Characterising metabolomic signatures of lipid-modifying therapies through drug target mendelian randomisation.	Average diameter for LDL particles	115,082 European ancestry individuals	NA	17q21.31		CD300LG			ENSG00000161649	NA	NA	rs72836561-C	rs72836561	0	72836561	missense_variant	0	0.968518	1e-17	17		0.0987203	[0.076-0.121] unit increase	NR [11722792] (imputed)	N
99	rs72836561	17	41926126	rs72836561	2022-04-27	35213538	Richardson TG	2022-02-25	PLoS Biol	www.ncbi.nlm.nih.gov/pubmed/35213538	Characterising metabolomic signatures of lipid-modifying therapies through drug target mendelian randomisation.	Cholesteryl ester levels in HDL	115,082 European ancestry individuals	NA	17q21.31		CD300LG			ENSG00000161649	NA	NA	rs72836561-C	rs72836561	0	72836561	missense_variant	0	0.968518	8e-51	50.0969		0.159255	[0.14-0.18] unit increase	NR [11722792] (imputed)	N
99	rs72836561	17	41926126	rs72836561	2022-04-27	35213538	Richardson TG	2022-02-25	PLoS Biol	www.ncbi.nlm.nih.gov/pubmed/35213538	Characterising metabolomic signatures of lipid-modifying therapies through drug target mendelian randomisation.	Ratio of docosahexaenoic acid to total fatty acid levels	115,006 European ancestry individuals	NA	17q21.31		CD300LG			ENSG00000161649	NA	NA	rs72836561-C	rs72836561	0	72836561	missense_variant	0	0.968519	6e-11	10.2218		0.0747647	[0.052-0.097] unit increase	NR [11722792] (imputed)	N
99	rs72836561	17	41926126	rs72836561	2022-04-27	35213538	Richardson TG	2022-02-25	PLoS Biol	www.ncbi.nlm.nih.gov/pubmed/35213538	Characterising metabolomic signatures of lipid-modifying therapies through drug target mendelian randomisation.	Total cholines levels	115,006 European ancestry individuals	NA	17q21.31		CD300LG			ENSG00000161649	NA	NA	rs72836561-C	rs72836561	0	72836561	missense_variant	0	0.968519	7e-15	14.1549		0.086474	[0.065-0.108] unit increase	NR [11722792] (imputed)	N
99	rs72836561	17	41926126	rs72836561	2022-04-27	35213538	Richardson TG	2022-02-25	PLoS Biol	www.ncbi.nlm.nih.gov/pubmed/35213538	Characterising metabolomic signatures of lipid-modifying therapies through drug target mendelian randomisation.	Phospholipid levels in HDL	115,082 European ancestry individuals	NA	17q21.31		CD300LG			ENSG00000161649	NA	NA	rs72836561-C	rs72836561	0	72836561	missense_variant	0	0.968518	2e-33	32.699		0.128526	[0.11-0.15] unit increase	NR [11722792] (imputed)	N
99	rs72836561	17	41926126	rs72836561	2022-04-27	35213538	Richardson TG	2022-02-25	PLoS Biol	www.ncbi.nlm.nih.gov/pubmed/35213538	Characterising metabolomic signatures of lipid-modifying therapies through drug target mendelian randomisation.	Triglyceride levels in HDL	115,082 European ancestry individuals	NA	17q21.31		CD300LG			ENSG00000161649	NA	NA	rs72836561-C	rs72836561	0	72836561	missense_variant	0	0.968518	9e-13	12.0458		0.0826399	[0.06-0.105] unit decrease	NR [11722792] (imputed)	N
99	rs72836561	17	41926126	rs72836561	2022-04-27	35213538	Richardson TG	2022-02-25	PLoS Biol	www.ncbi.nlm.nih.gov/pubmed/35213538	Characterising metabolomic signatures of lipid-modifying therapies through drug target mendelian randomisation.	Average diameter for HDL particles	115,082 European ancestry individuals	NA	17q21.31		CD300LG			ENSG00000161649	NA	NA	rs72836561-C	rs72836561	0	72836561	missense_variant	0	0.968518	9e-30	29.0458		0.118689	[0.098-0.139] unit increase	NR [11722792] (imputed)	N
99	rs72836561	17	41926126	rs72836561	2022-04-27	35213538	Richardson TG	2022-02-25	PLoS Biol	www.ncbi.nlm.nih.gov/pubmed/35213538	Characterising metabolomic signatures of lipid-modifying therapies through drug target mendelian randomisation.	Cholesteryl esters to total lipids ratio in IDL	115,082 European ancestry individuals	NA	17q21.31		CD300LG			ENSG00000161649	NA	NA	rs72836561-C	rs72836561	0	72836561	missense_variant	0	0.968518	5e-22	21.301		0.11099	[0.088-0.134] unit increase	NR [11722792] (imputed)	N
99	rs72836561	17	41926126	rs72836561	2022-04-27	35213538	Richardson TG	2022-02-25	PLoS Biol	www.ncbi.nlm.nih.gov/pubmed/35213538	Characterising metabolomic signatures of lipid-modifying therapies through drug target mendelian randomisation.	Free cholesterol levels in IDL	115,082 European ancestry individuals	NA	17q21.31		CD300LG			ENSG00000161649	NA	NA	rs72836561-C	rs72836561	0	72836561	missense_variant	0	0.968518	9e-17	16.0458		0.095145	[0.073-0.118] unit increase	NR [11722792] (imputed)	N
99	rs72836561	17	41926126	rs72836561	2022-04-27	35213538	Richardson TG	2022-02-25	PLoS Biol	www.ncbi.nlm.nih.gov/pubmed/35213538	Characterising metabolomic signatures of lipid-modifying therapies through drug target mendelian randomisation.	Cholesteryl ester levels in large HDL	115,082 European ancestry individuals	NA	17q21.31		CD300LG			ENSG00000161649	NA	NA	rs72836561-C	rs72836561	0	72836561	missense_variant	0	0.968518	2e-43	42.699		0.144415	[0.12-0.16] unit increase	NR [11722792] (imputed)	N
99	rs72836561	17	41926126	rs72836561	2022-04-27	35213538	Richardson TG	2022-02-25	PLoS Biol	www.ncbi.nlm.nih.gov/pubmed/35213538	Characterising metabolomic signatures of lipid-modifying therapies through drug target mendelian randomisation.	Cholesterol to total lipids ratio in large HDL	115,082 European ancestry individuals	NA	17q21.31		CD300LG			ENSG00000161649	NA	NA	rs72836561-C	rs72836561	0	72836561	missense_variant	0	0.968518	2e-29	28.699		0.125163	[0.1-0.15] unit increase	NR [11722792] (imputed)	N
99	rs72836561	17	41926126	rs72836561	2022-04-27	35213538	Richardson TG	2022-02-25	PLoS Biol	www.ncbi.nlm.nih.gov/pubmed/35213538	Characterising metabolomic signatures of lipid-modifying therapies through drug target mendelian randomisation.	Free cholesterol to total lipids ratio in large LDL	115,082 European ancestry individuals	NA	17q21.31		CD300LG			ENSG00000161649	NA	NA	rs72836561-C	rs72836561	0	72836561	missense_variant	0	0.968518	3e-30	29.5229		0.12824	[0.11-0.15] unit increase	NR [11722792] (imputed)	N
99	rs72836561	17	41926126	rs72836561	2022-04-27	35213538	Richardson TG	2022-02-25	PLoS Biol	www.ncbi.nlm.nih.gov/pubmed/35213538	Characterising metabolomic signatures of lipid-modifying therapies through drug target mendelian randomisation.	Free cholesterol levels in large LDL	115,082 European ancestry individuals	NA	17q21.31		CD300LG			ENSG00000161649	NA	NA	rs72836561-C	rs72836561	0	72836561	missense_variant	0	0.968518	1e-11	11		0.0788612	[0.056-0.102] unit increase	NR [11722792] (imputed)	N
99	rs72836561	17	41926126	rs72836561	2022-04-27	35213538	Richardson TG	2022-02-25	PLoS Biol	www.ncbi.nlm.nih.gov/pubmed/35213538	Characterising metabolomic signatures of lipid-modifying therapies through drug target mendelian randomisation.	Cholesteryl ester levels in large VLDL	115,082 European ancestry individuals	NA	17q21.31		CD300LG			ENSG00000161649	NA	NA	rs72836561-C	rs72836561	0	72836561	missense_variant	0	0.968518	6e-19	18.2218		0.103838	[0.081-0.127] unit decrease	NR [11722792] (imputed)	N
99	rs72836561	17	41926126	rs72836561	2022-04-27	35213538	Richardson TG	2022-02-25	PLoS Biol	www.ncbi.nlm.nih.gov/pubmed/35213538	Characterising metabolomic signatures of lipid-modifying therapies through drug target mendelian randomisation.	Free cholesterol levels in LDL	115,082 European ancestry individuals	NA	17q21.31		CD300LG			ENSG00000161649	NA	NA	rs72836561-C	rs72836561	0	72836561	missense_variant	0	0.968518	4e-09	8.39794		0.0691002	[0.046-0.092] unit increase	NR [11722792] (imputed)	N
99	rs72836561	17	41926126	rs72836561	2022-04-27	35213538	Richardson TG	2022-02-25	PLoS Biol	www.ncbi.nlm.nih.gov/pubmed/35213538	Characterising metabolomic signatures of lipid-modifying therapies through drug target mendelian randomisation.	Ratio of apolipoprotein B to apolipoprotein A1 levels	115,082 European ancestry individuals	NA	17q21.31		CD300LG			ENSG00000161649	NA	NA	rs72836561-C	rs72836561	0	72836561	missense_variant	0	0.968518	2e-09	8.69897		0.0698719	[0.047-0.093] unit decrease	NR [11722792] (imputed)	N
99	rs72836561	17	41926126	rs72836561	2022-04-27	35213538	Richardson TG	2022-02-25	PLoS Biol	www.ncbi.nlm.nih.gov/pubmed/35213538	Characterising metabolomic signatures of lipid-modifying therapies through drug target mendelian randomisation.	Apolipoprotein A1 levels	115,082 European ancestry individuals	NA	17q21.31		CD300LG			ENSG00000161649	NA	NA	rs72836561-C	rs72836561	0	72836561	missense_variant	0	0.968518	3e-32	31.5229		0.127772	[0.11-0.15] unit increase	NR [11722792] (imputed)	N
99	rs72836561	17	41926126	rs72836561	2022-04-27	35213538	Richardson TG	2022-02-25	PLoS Biol	www.ncbi.nlm.nih.gov/pubmed/35213538	Characterising metabolomic signatures of lipid-modifying therapies through drug target mendelian randomisation.	Cholesterol levels in IDL	115,082 European ancestry individuals	NA	17q21.31		CD300LG			ENSG00000161649	NA	NA	rs72836561-C	rs72836561	0	72836561	missense_variant	0	0.968518	1e-17	17		0.0976242	[0.075-0.12] unit increase	NR [11722792] (imputed)	N
99	rs72836561	17	41926126	rs72836561	2022-04-27	35213538	Richardson TG	2022-02-25	PLoS Biol	www.ncbi.nlm.nih.gov/pubmed/35213538	Characterising metabolomic signatures of lipid-modifying therapies through drug target mendelian randomisation.	Cholesteryl ester levels in IDL	115,082 European ancestry individuals	NA	17q21.31		CD300LG			ENSG00000161649	NA	NA	rs72836561-C	rs72836561	0	72836561	missense_variant	0	0.968518	1e-17	17		0.0977765	[0.075-0.12] unit increase	NR [11722792] (imputed)	N
99	rs72836561	17	41926126	rs72836561	2022-04-27	35213538	Richardson TG	2022-02-25	PLoS Biol	www.ncbi.nlm.nih.gov/pubmed/35213538	Characterising metabolomic signatures of lipid-modifying therapies through drug target mendelian randomisation.	Cholesterol to total lipids ratio in IDL	115,082 European ancestry individuals	NA	17q21.31		CD300LG			ENSG00000161649	NA	NA	rs72836561-C	rs72836561	0	72836561	missense_variant	0	0.968518	3e-25	24.5229		0.119463	[0.097-0.142] unit increase	NR [11722792] (imputed)	N
99	rs72836561	17	41926126	rs72836561	2022-04-27	35213538	Richardson TG	2022-02-25	PLoS Biol	www.ncbi.nlm.nih.gov/pubmed/35213538	Characterising metabolomic signatures of lipid-modifying therapies through drug target mendelian randomisation.	Phospholipids to total lipids ratio in IDL	115,082 European ancestry individuals	NA	17q21.31		CD300LG			ENSG00000161649	NA	NA	rs72836561-C	rs72836561	0	72836561	missense_variant	0	0.968518	3e-10	9.52288		0.0747146	[0.051-0.098] unit decrease	NR [11722792] (imputed)	N
99	rs72836561	17	41926126	rs72836561	2022-04-27	35213538	Richardson TG	2022-02-25	PLoS Biol	www.ncbi.nlm.nih.gov/pubmed/35213538	Characterising metabolomic signatures of lipid-modifying therapies through drug target mendelian randomisation.	Total lipid levels in large HDL	115,082 European ancestry individuals	NA	17q21.31		CD300LG			ENSG00000161649	NA	NA	rs72836561-C	rs72836561	0	72836561	missense_variant	0	0.968518	2e-40	39.699		0.138256	[0.12-0.16] unit increase	NR [11722792] (imputed)	N
99	rs72836561	17	41926126	rs72836561	2022-04-27	35213538	Richardson TG	2022-02-25	PLoS Biol	www.ncbi.nlm.nih.gov/pubmed/35213538	Characterising metabolomic signatures of lipid-modifying therapies through drug target mendelian randomisation.	Triglycerides to total lipids ratio in large HDL	115,082 European ancestry individuals	NA	17q21.31		CD300LG			ENSG00000161649	NA	NA	rs72836561-C	rs72836561	0	72836561	missense_variant	0	0.968518	4e-49	48.3979		0.163888	[0.14-0.19] unit decrease	NR [11722792] (imputed)	N
99	rs72836561	17	41926126	rs72836561	2022-04-27	35213538	Richardson TG	2022-02-25	PLoS Biol	www.ncbi.nlm.nih.gov/pubmed/35213538	Characterising metabolomic signatures of lipid-modifying therapies through drug target mendelian randomisation.	Cholesterol levels in large VLDL	115,082 European ancestry individuals	NA	17q21.31		CD300LG			ENSG00000161649	NA	NA	rs72836561-C	rs72836561	0	72836561	missense_variant	0	0.968518	3e-23	22.5229		0.114657	[0.092-0.137] unit decrease	NR [11722792] (imputed)	N
99	rs72836561	17	41926126	rs72836561	2022-04-27	35213538	Richardson TG	2022-02-25	PLoS Biol	www.ncbi.nlm.nih.gov/pubmed/35213538	Characterising metabolomic signatures of lipid-modifying therapies through drug target mendelian randomisation.	Triglycerides to total lipids ratio in large LDL	115,082 European ancestry individuals	NA	17q21.31		CD300LG			ENSG00000161649	NA	NA	rs72836561-C	rs72836561	0	72836561	missense_variant	0	0.968518	2e-16	15.699		0.094459	[0.072-0.117] unit decrease	NR [11722792] (imputed)	N
99	rs72836561	17	41926126	rs72836561	2022-04-27	35213538	Richardson TG	2022-02-25	PLoS Biol	www.ncbi.nlm.nih.gov/pubmed/35213538	Characterising metabolomic signatures of lipid-modifying therapies through drug target mendelian randomisation.	Free cholesterol levels in medium HDL	115,082 European ancestry individuals	NA	17q21.31		CD300LG			ENSG00000161649	NA	NA	rs72836561-C	rs72836561	0	72836561	missense_variant	0	0.968518	1e-36	36		0.135899	[0.11-0.16] unit increase	NR [11722792] (imputed)	N
99	rs72836561	17	41926126	rs72836561	2022-04-27	35213538	Richardson TG	2022-02-25	PLoS Biol	www.ncbi.nlm.nih.gov/pubmed/35213538	Characterising metabolomic signatures of lipid-modifying therapies through drug target mendelian randomisation.	Free cholesterol to total lipids ratio in medium HDL	115,082 European ancestry individuals	NA	17q21.31		CD300LG			ENSG00000161649	NA	NA	rs72836561-C	rs72836561	0	72836561	missense_variant	0	0.968518	4e-41	40.3979		0.140843	[0.12-0.16] unit increase	NR [11722792] (imputed)	N
99	rs72836561	17	41926126	rs72836561	2022-04-27	35213538	Richardson TG	2022-02-25	PLoS Biol	www.ncbi.nlm.nih.gov/pubmed/35213538	Characterising metabolomic signatures of lipid-modifying therapies through drug target mendelian randomisation.	Triglyceride levels in small VLDL	115,082 European ancestry individuals	NA	17q21.31		CD300LG			ENSG00000161649	NA	NA	rs72836561-C	rs72836561	0	72836561	missense_variant	0	0.968518	1e-31	31		0.133401	[0.11-0.16] unit decrease	NR [11722792] (imputed)	N
99	rs72836561	17	41926126	rs72836561	2022-04-27	35213538	Richardson TG	2022-02-25	PLoS Biol	www.ncbi.nlm.nih.gov/pubmed/35213538	Characterising metabolomic signatures of lipid-modifying therapies through drug target mendelian randomisation.	Triglycerides to total lipids ratio in small VLDL	115,082 European ancestry individuals	NA	17q21.31		CD300LG			ENSG00000161649	NA	NA	rs72836561-C	rs72836561	0	72836561	missense_variant	0	0.968518	4e-33	32.3979		0.136706	[0.11-0.16] unit decrease	NR [11722792] (imputed)	N
99	rs72836561	17	41926126	rs72836561	2022-04-27	35213538	Richardson TG	2022-02-25	PLoS Biol	www.ncbi.nlm.nih.gov/pubmed/35213538	Characterising metabolomic signatures of lipid-modifying therapies through drug target mendelian randomisation.	Ratio of triglycerides to phosphoglycerides	115,006 European ancestry individuals	NA	17q21.31		CD300LG			ENSG00000161649	NA	NA	rs72836561-C	rs72836561	0	72836561	missense_variant	0	0.968519	4e-51	50.3979		0.164938	[0.14-0.19] unit decrease	NR [11722792] (imputed)	N
99	rs72836561	17	41926126	rs72836561	2022-04-27	35213538	Richardson TG	2022-02-25	PLoS Biol	www.ncbi.nlm.nih.gov/pubmed/35213538	Characterising metabolomic signatures of lipid-modifying therapies through drug target mendelian randomisation.	Total concentration of lipoprotein particles	115,082 European ancestry individuals	NA	17q21.31		CD300LG			ENSG00000161649	NA	NA	rs72836561-C	rs72836561	0	72836561	missense_variant	0	0.968518	4e-27	26.3979		0.119999	[0.098-0.142] unit increase	NR [11722792] (imputed)	N
99	rs72836561	17	41926126	rs72836561	2022-04-27	35213538	Richardson TG	2022-02-25	PLoS Biol	www.ncbi.nlm.nih.gov/pubmed/35213538	Characterising metabolomic signatures of lipid-modifying therapies through drug target mendelian randomisation.	Degree of unsaturation	115,006 European ancestry individuals	NA	17q21.31		CD300LG			ENSG00000161649	NA	NA	rs72836561-C	rs72836561	0	72836561	missense_variant	0	0.968519	5e-17	16.301		0.0941144	[0.072-0.116] unit increase	NR [11722792] (imputed)	N
99	rs72836561	17	41926126	rs72836561	2022-04-27	35213538	Richardson TG	2022-02-25	PLoS Biol	www.ncbi.nlm.nih.gov/pubmed/35213538	Characterising metabolomic signatures of lipid-modifying therapies through drug target mendelian randomisation.	Average diameter for VLDL particles	115,082 European ancestry individuals	NA	17q21.31		CD300LG			ENSG00000161649	NA	NA	rs72836561-C	rs72836561	0	72836561	missense_variant	0	0.968518	1e-37	37		0.141288	[0.12-0.16] unit decrease	NR [11722792] (imputed)	N
99	rs72836561	17	41926126	rs72836561	2022-04-27	35213538	Richardson TG	2022-02-25	PLoS Biol	www.ncbi.nlm.nih.gov/pubmed/35213538	Characterising metabolomic signatures of lipid-modifying therapies through drug target mendelian randomisation.	Cholesteryl esters to total lipids ratio in very large HDL	115,056 European ancestry individuals	NA	17q21.31		CD300LG			ENSG00000161649	NA	NA	rs72836561-C	rs72836561	0	72836561	missense_variant	0	0.968533	2e-17	16.699		0.0998802	[0.077-0.123] unit increase	NR [11722792] (imputed)	N
99	rs72836561	17	41926126	rs72836561	2022-04-27	35213538	Richardson TG	2022-02-25	PLoS Biol	www.ncbi.nlm.nih.gov/pubmed/35213538	Characterising metabolomic signatures of lipid-modifying therapies through drug target mendelian randomisation.	Cholesteryl ester levels in very large HDL	115,082 European ancestry individuals	NA	17q21.31		CD300LG			ENSG00000161649	NA	NA	rs72836561-C	rs72836561	0	72836561	missense_variant	0	0.968518	3e-27	26.5229		0.114761	[0.094-0.136] unit increase	NR [11722792] (imputed)	N
99	rs72836561	17	41926126	rs72836561	2022-04-27	35213538	Richardson TG	2022-02-25	PLoS Biol	www.ncbi.nlm.nih.gov/pubmed/35213538	Characterising metabolomic signatures of lipid-modifying therapies through drug target mendelian randomisation.	Phospholipid levels in very large HDL	115,082 European ancestry individuals	NA	17q21.31		CD300LG			ENSG00000161649	NA	NA	rs72836561-C	rs72836561	0	72836561	missense_variant	0	0.968518	2e-19	18.699		0.0960033	[0.075-0.117] unit increase	NR [11722792] (imputed)	N
99	rs72836561	17	41926126	rs72836561	2022-04-27	35213538	Richardson TG	2022-02-25	PLoS Biol	www.ncbi.nlm.nih.gov/pubmed/35213538	Characterising metabolomic signatures of lipid-modifying therapies through drug target mendelian randomisation.	Concentration of very large HDL particles	115,082 European ancestry individuals	NA	17q21.31		CD300LG			ENSG00000161649	NA	NA	rs72836561-C	rs72836561	0	72836561	missense_variant	0	0.968518	9e-17	16.0458		0.0886064	[0.068-0.109] unit increase	NR [11722792] (imputed)	N
99	rs72836561	17	41926126	rs72836561	2022-04-27	35213538	Richardson TG	2022-02-25	PLoS Biol	www.ncbi.nlm.nih.gov/pubmed/35213538	Characterising metabolomic signatures of lipid-modifying therapies through drug target mendelian randomisation.	Cholesterol to total lipids ratio in very large VLDL	114,160 European ancestry individuals	NA	17q21.31		CD300LG			ENSG00000161649	NA	NA	rs72836561-C	rs72836561	0	72836561	missense_variant	0	0.968509	4e-18	17.3979		0.0980476	[0.076-0.12] unit increase	NR [11722792] (imputed)	N
99	rs72836561	17	41926126	rs72836561	2022-04-27	35213538	Richardson TG	2022-02-25	PLoS Biol	www.ncbi.nlm.nih.gov/pubmed/35213538	Characterising metabolomic signatures of lipid-modifying therapies through drug target mendelian randomisation.	Total lipid levels in very large VLDL	115,082 European ancestry individuals	NA	17q21.31		CD300LG			ENSG00000161649	NA	NA	rs72836561-C	rs72836561	0	72836561	missense_variant	0	0.968518	7e-26	25.1549		0.119593	[0.097-0.142] unit decrease	NR [11722792] (imputed)	N
99	rs72836561	17	41926126	rs72836561	2022-04-27	35213538	Richardson TG	2022-02-25	PLoS Biol	www.ncbi.nlm.nih.gov/pubmed/35213538	Characterising metabolomic signatures of lipid-modifying therapies through drug target mendelian randomisation.	Concentration of very large VLDL particles	115,082 European ancestry individuals	NA	17q21.31		CD300LG			ENSG00000161649	NA	NA	rs72836561-C	rs72836561	0	72836561	missense_variant	0	0.968518	8e-27	26.0969		0.121673	[0.099-0.144] unit decrease	NR [11722792] (imputed)	N
99	rs72836561	17	41926126	rs72836561	2022-04-27	35213538	Richardson TG	2022-02-25	PLoS Biol	www.ncbi.nlm.nih.gov/pubmed/35213538	Characterising metabolomic signatures of lipid-modifying therapies through drug target mendelian randomisation.	Triglycerides to total lipids ratio in very large VLDL	114,160 European ancestry individuals	NA	17q21.31		CD300LG			ENSG00000161649	NA	NA	rs72836561-C	rs72836561	0	72836561	missense_variant	0	0.968509	9e-14	13.0458		0.0852685	[0.063-0.108] unit decrease	NR [11722792] (imputed)	N
99	rs72836561	17	41926126	rs72836561	2022-04-27	35213538	Richardson TG	2022-02-25	PLoS Biol	www.ncbi.nlm.nih.gov/pubmed/35213538	Characterising metabolomic signatures of lipid-modifying therapies through drug target mendelian randomisation.	Cholesterol levels in chylomicrons and extremely large VLDL	115,082 European ancestry individuals	NA	17q21.31		CD300LG			ENSG00000161649	NA	NA	rs72836561-C	rs72836561	0	72836561	missense_variant	0	0.968518	2e-24	23.699		0.116115	[0.094-0.138] unit decrease	NR [11722792] (imputed)	N
99	rs72836561	17	41926126	rs72836561	2022-04-27	35213538	Richardson TG	2022-02-25	PLoS Biol	www.ncbi.nlm.nih.gov/pubmed/35213538	Characterising metabolomic signatures of lipid-modifying therapies through drug target mendelian randomisation.	Triglycerides to total lipids ratio in very small VLDL	115,082 European ancestry individuals	NA	17q21.31		CD300LG			ENSG00000161649	NA	NA	rs72836561-C	rs72836561	0	72836561	missense_variant	0	0.968518	1e-29	29		0.126644	[0.1-0.15] unit decrease	NR [11722792] (imputed)	N
99	rs72836561	17	41926126	rs72836561	2022-04-27	35213538	Richardson TG	2022-02-25	PLoS Biol	www.ncbi.nlm.nih.gov/pubmed/35213538	Characterising metabolomic signatures of lipid-modifying therapies through drug target mendelian randomisation.	Total lipid levels in chylomicrons and extremely large VLDL	115,082 European ancestry individuals	NA	17q21.31		CD300LG			ENSG00000161649	NA	NA	rs72836561-C	rs72836561	0	72836561	missense_variant	0	0.968518	6e-21	20.2218		0.106939	[0.085-0.129] unit decrease	NR [11722792] (imputed)	N
99	rs72836561	17	41926126	rs72836561	2022-04-27	35213538	Richardson TG	2022-02-25	PLoS Biol	www.ncbi.nlm.nih.gov/pubmed/35213538	Characterising metabolomic signatures of lipid-modifying therapies through drug target mendelian randomisation.	Concentration of chylomicrons and extremely large VLDL particles	115,082 European ancestry individuals	NA	17q21.31		CD300LG			ENSG00000161649	NA	NA	rs72836561-C	rs72836561	0	72836561	missense_variant	0	0.968518	2e-22	21.699		0.110482	[0.088-0.133] unit decrease	NR [11722792] (imputed)	N
99	rs72836561	17	41926126	rs72836561	2022-04-27	35213538	Richardson TG	2022-02-25	PLoS Biol	www.ncbi.nlm.nih.gov/pubmed/35213538	Characterising metabolomic signatures of lipid-modifying therapies through drug target mendelian randomisation.	Phospholipids to total lipids ratio in small VLDL	115,082 European ancestry individuals	NA	17q21.31		CD300LG			ENSG00000161649	NA	NA	rs72836561-C	rs72836561	0	72836561	missense_variant	0	0.968518	7e-37	36.1549		0.142856	[0.12-0.16] unit increase	NR [11722792] (imputed)	N
99	rs72836561	17	41926126	rs72836561	2022-04-27	35213538	Richardson TG	2022-02-25	PLoS Biol	www.ncbi.nlm.nih.gov/pubmed/35213538	Characterising metabolomic signatures of lipid-modifying therapies through drug target mendelian randomisation.	Sphingomyelin levels	115,006 European ancestry individuals	NA	17q21.31		CD300LG			ENSG00000161649	NA	NA	rs72836561-C	rs72836561	0	72836561	missense_variant	0	0.968519	1e-20	20		0.103014	[0.081-0.125] unit increase	NR [11722792] (imputed)	N
99	rs72836561	17	41926126	rs72836561	2022-04-27	35213538	Richardson TG	2022-02-25	PLoS Biol	www.ncbi.nlm.nih.gov/pubmed/35213538	Characterising metabolomic signatures of lipid-modifying therapies through drug target mendelian randomisation.	Total phospholipid levels in lipoprotein particles	115,082 European ancestry individuals	NA	17q21.31		CD300LG			ENSG00000161649	NA	NA	rs72836561-C	rs72836561	0	72836561	missense_variant	0	0.968518	2e-10	9.69897		0.071844	[0.05-0.094] unit increase	NR [11722792] (imputed)	N
99	rs72836561	17	41926126	rs72836561	2022-04-27	35213538	Richardson TG	2022-02-25	PLoS Biol	www.ncbi.nlm.nih.gov/pubmed/35213538	Characterising metabolomic signatures of lipid-modifying therapies through drug target mendelian randomisation.	Total triglycerides levels	115,082 European ancestry individuals	NA	17q21.31		CD300LG			ENSG00000161649	NA	NA	rs72836561-C	rs72836561	0	72836561	missense_variant	0	0.968518	2e-24	23.699		0.116092	[0.094-0.138] unit decrease	NR [11722792] (imputed)	N
99	rs72836561	17	41926126	rs72836561	2022-04-27	35213538	Richardson TG	2022-02-25	PLoS Biol	www.ncbi.nlm.nih.gov/pubmed/35213538	Characterising metabolomic signatures of lipid-modifying therapies through drug target mendelian randomisation.	Triglyceride levels in VLDL	115,082 European ancestry individuals	NA	17q21.31		CD300LG			ENSG00000161649	NA	NA	rs72836561-C	rs72836561	0	72836561	missense_variant	0	0.968518	3e-27	26.5229		0.122979	[0.1-0.15] unit decrease	NR [11722792] (imputed)	N
99	rs72836561	17	41926126	rs72836561	2022-04-27	35213538	Richardson TG	2022-02-25	PLoS Biol	www.ncbi.nlm.nih.gov/pubmed/35213538	Characterising metabolomic signatures of lipid-modifying therapies through drug target mendelian randomisation.	Cholesterol levels in very large HDL	115,082 European ancestry individuals	NA	17q21.31		CD300LG			ENSG00000161649	NA	NA	rs72836561-C	rs72836561	0	72836561	missense_variant	0	0.968518	1e-23	23		0.107134	[0.086-0.128] unit increase	NR [11722792] (imputed)	N
99	rs72836561	17	41926126	rs72836561	2022-04-27	35213538	Richardson TG	2022-02-25	PLoS Biol	www.ncbi.nlm.nih.gov/pubmed/35213538	Characterising metabolomic signatures of lipid-modifying therapies through drug target mendelian randomisation.	Free cholesterol to total lipids ratio in very large HDL	115,056 European ancestry individuals	NA	17q21.31		CD300LG			ENSG00000161649	NA	NA	rs72836561-C	rs72836561	0	72836561	missense_variant	0	0.968533	4e-24	23.3979		0.106071	[0.086-0.127] unit decrease	NR [11722792] (imputed)	N
99	rs72836561	17	41926126	rs72836561	2022-04-27	35213538	Richardson TG	2022-02-25	PLoS Biol	www.ncbi.nlm.nih.gov/pubmed/35213538	Characterising metabolomic signatures of lipid-modifying therapies through drug target mendelian randomisation.	Free cholesterol levels in very large HDL	115,082 European ancestry individuals	NA	17q21.31		CD300LG			ENSG00000161649	NA	NA	rs72836561-C	rs72836561	0	72836561	missense_variant	0	0.968518	4e-12	11.3979		0.0763793	[0.055-0.098] unit increase	NR [11722792] (imputed)	N
99	rs72836561	17	41926126	rs72836561	2022-04-27	35213538	Richardson TG	2022-02-25	PLoS Biol	www.ncbi.nlm.nih.gov/pubmed/35213538	Characterising metabolomic signatures of lipid-modifying therapies through drug target mendelian randomisation.	Total lipid levels in very large HDL	115,082 European ancestry individuals	NA	17q21.31		CD300LG			ENSG00000161649	NA	NA	rs72836561-C	rs72836561	0	72836561	missense_variant	0	0.968518	3e-20	19.5229		0.0979738	[0.077-0.119] unit increase	NR [11722792] (imputed)	N
99	rs72836561	17	41926126	rs72836561	2022-04-27	35213538	Richardson TG	2022-02-25	PLoS Biol	www.ncbi.nlm.nih.gov/pubmed/35213538	Characterising metabolomic signatures of lipid-modifying therapies through drug target mendelian randomisation.	Triglycerides to total lipids ratio in very large HDL	115,056 European ancestry individuals	NA	17q21.31		CD300LG			ENSG00000161649	NA	NA	rs72836561-C	rs72836561	0	72836561	missense_variant	0	0.968533	3e-31	30.5229		0.129208	[0.11-0.15] unit decrease	NR [11722792] (imputed)	N
99	rs72836561	17	41926126	rs72836561	2022-04-27	35213538	Richardson TG	2022-02-25	PLoS Biol	www.ncbi.nlm.nih.gov/pubmed/35213538	Characterising metabolomic signatures of lipid-modifying therapies through drug target mendelian randomisation.	Phospholipids to total lipids ratio in very large HDL	115,056 European ancestry individuals	NA	17q21.31		CD300LG			ENSG00000161649	NA	NA	rs72836561-C	rs72836561	0	72836561	missense_variant	0	0.968533	1e-13	13		0.0804016	[0.059-0.102] unit increase	NR [11722792] (imputed)	N
99	rs72836561	17	41926126	rs72836561	2022-04-27	35213538	Richardson TG	2022-02-25	PLoS Biol	www.ncbi.nlm.nih.gov/pubmed/35213538	Characterising metabolomic signatures of lipid-modifying therapies through drug target mendelian randomisation.	Cholesteryl esters to total lipids ratio in very large VLDL	114,160 European ancestry individuals	NA	17q21.31		CD300LG			ENSG00000161649	NA	NA	rs72836561-C	rs72836561	0	72836561	missense_variant	0	0.968509	2e-18	17.699		0.0992008	[0.077-0.121] unit increase	NR [11722792] (imputed)	N
99	rs72836561	17	41926126	rs72836561	2022-04-27	35213538	Richardson TG	2022-02-25	PLoS Biol	www.ncbi.nlm.nih.gov/pubmed/35213538	Characterising metabolomic signatures of lipid-modifying therapies through drug target mendelian randomisation.	Free cholesterol levels in very large VLDL	115,082 European ancestry individuals	NA	17q21.31		CD300LG			ENSG00000161649	NA	NA	rs72836561-C	rs72836561	0	72836561	missense_variant	0	0.968518	5e-24	23.301		0.115656	[0.093-0.138] unit decrease	NR [11722792] (imputed)	N
99	rs72836561	17	41926126	rs72836561	2022-04-27	35213538	Richardson TG	2022-02-25	PLoS Biol	www.ncbi.nlm.nih.gov/pubmed/35213538	Characterising metabolomic signatures of lipid-modifying therapies through drug target mendelian randomisation.	Phospholipid levels in very large VLDL	115,082 European ancestry individuals	NA	17q21.31		CD300LG			ENSG00000161649	NA	NA	rs72836561-C	rs72836561	0	72836561	missense_variant	0	0.968518	4e-25	24.3979		0.118089	[0.096-0.14] unit decrease	NR [11722792] (imputed)	N
99	rs72836561	17	41926126	rs72836561	2022-04-27	35213538	Richardson TG	2022-02-25	PLoS Biol	www.ncbi.nlm.nih.gov/pubmed/35213538	Characterising metabolomic signatures of lipid-modifying therapies through drug target mendelian randomisation.	Triglyceride levels in very large VLDL	115,082 European ancestry individuals	NA	17q21.31		CD300LG			ENSG00000161649	NA	NA	rs72836561-C	rs72836561	0	72836561	missense_variant	0	0.968518	1e-27	27		0.123084	[0.1-0.15] unit decrease	NR [11722792] (imputed)	N
99	rs72836561	17	41926126	rs72836561	2022-04-27	35213538	Richardson TG	2022-02-25	PLoS Biol	www.ncbi.nlm.nih.gov/pubmed/35213538	Characterising metabolomic signatures of lipid-modifying therapies through drug target mendelian randomisation.	Cholesteryl esters to total lipids ratio in very small VLDL	115,082 European ancestry individuals	NA	17q21.31		CD300LG			ENSG00000161649	NA	NA	rs72836561-C	rs72836561	0	72836561	missense_variant	0	0.968518	1e-36	36		0.140124	[0.12-0.16] unit increase	NR [11722792] (imputed)	N
99	rs72836561	17	41926126	rs72836561	2022-04-27	35213538	Richardson TG	2022-02-25	PLoS Biol	www.ncbi.nlm.nih.gov/pubmed/35213538	Characterising metabolomic signatures of lipid-modifying therapies through drug target mendelian randomisation.	Cholesteryl ester levels in very small VLDL	115,082 European ancestry individuals	NA	17q21.31		CD300LG			ENSG00000161649	NA	NA	rs72836561-C	rs72836561	0	72836561	missense_variant	0	0.968518	5e-10	9.30103		0.0709216	[0.049-0.093] unit increase	NR [11722792] (imputed)	N
99	rs72836561	17	41926126	rs72836561	2022-04-27	35213538	Richardson TG	2022-02-25	PLoS Biol	www.ncbi.nlm.nih.gov/pubmed/35213538	Characterising metabolomic signatures of lipid-modifying therapies through drug target mendelian randomisation.	Cholesterol to total lipids ratio in very small VLDL	115,082 European ancestry individuals	NA	17q21.31		CD300LG			ENSG00000161649	NA	NA	rs72836561-C	rs72836561	0	72836561	missense_variant	0	0.968518	4e-33	32.3979		0.133892	[0.11-0.16] unit increase	NR [11722792] (imputed)	N
99	rs72836561	17	41926126	rs72836561	2022-04-27	35213538	Richardson TG	2022-02-25	PLoS Biol	www.ncbi.nlm.nih.gov/pubmed/35213538	Characterising metabolomic signatures of lipid-modifying therapies through drug target mendelian randomisation.	Phospholipids to total lipids ratio in very small VLDL	115,082 European ancestry individuals	NA	17q21.31		CD300LG			ENSG00000161649	NA	NA	rs72836561-C	rs72836561	0	72836561	missense_variant	0	0.968518	5e-26	25.301		0.121593	[0.099-0.144] unit decrease	NR [11722792] (imputed)	N
99	rs72836561	17	41926126	rs72836561	2022-04-27	35213538	Richardson TG	2022-02-25	PLoS Biol	www.ncbi.nlm.nih.gov/pubmed/35213538	Characterising metabolomic signatures of lipid-modifying therapies through drug target mendelian randomisation.	Triglyceride levels in very small VLDL	115,082 European ancestry individuals	NA	17q21.31		CD300LG			ENSG00000161649	NA	NA	rs72836561-C	rs72836561	0	72836561	missense_variant	0	0.968518	7e-12	11.1549		0.0790265	[0.056-0.102] unit decrease	NR [11722792] (imputed)	N
99	rs72836561	17	41926126	rs72836561	2022-04-27	35213538	Richardson TG	2022-02-25	PLoS Biol	www.ncbi.nlm.nih.gov/pubmed/35213538	Characterising metabolomic signatures of lipid-modifying therapies through drug target mendelian randomisation.	Free cholesterol levels in chylomicrons and extremely large VLDL	115,082 European ancestry individuals	NA	17q21.31		CD300LG			ENSG00000161649	NA	NA	rs72836561-C	rs72836561	0	72836561	missense_variant	0	0.968518	3e-22	21.5229		0.110419	[0.088-0.133] unit decrease	NR [11722792] (imputed)	N
99	rs72836561	17	41926126	rs72836561	2022-04-27	35213538	Richardson TG	2022-02-25	PLoS Biol	www.ncbi.nlm.nih.gov/pubmed/35213538	Characterising metabolomic signatures of lipid-modifying therapies through drug target mendelian randomisation.	Cholesteryl ester levels in chylomicrons and extremely large VLDL	115,082 European ancestry individuals	NA	17q21.31		CD300LG			ENSG00000161649	NA	NA	rs72836561-C	rs72836561	0	72836561	missense_variant	0	0.968518	1e-25	25		0.119438	[0.097-0.142] unit decrease	NR [11722792] (imputed)	N
99	rs72836561	17	41926126	rs72836561	2022-04-27	35213538	Richardson TG	2022-02-25	PLoS Biol	www.ncbi.nlm.nih.gov/pubmed/35213538	Characterising metabolomic signatures of lipid-modifying therapies through drug target mendelian randomisation.	Phospholipid levels in chylomicrons and extremely large VLDL	115,082 European ancestry individuals	NA	17q21.31		CD300LG			ENSG00000161649	NA	NA	rs72836561-C	rs72836561	0	72836561	missense_variant	0	0.968518	1e-23	23		0.113748	[0.092-0.136] unit decrease	NR [11722792] (imputed)	N
99	rs72836561	17	41926126	rs72836561	2022-04-27	35213538	Richardson TG	2022-02-25	PLoS Biol	www.ncbi.nlm.nih.gov/pubmed/35213538	Characterising metabolomic signatures of lipid-modifying therapies through drug target mendelian randomisation.	Triglyceride levels in chylomicrons and extremely large VLDL	115,082 European ancestry individuals	NA	17q21.31		CD300LG			ENSG00000161649	NA	NA	rs72836561-C	rs72836561	0	72836561	missense_variant	0	0.968518	7e-19	18.1549		0.101187	[0.079-0.124] unit decrease	NR [11722792] (imputed)	N
99	rs72836561	17	41926126	rs72836561	2022-04-27	35213538	Richardson TG	2022-02-25	PLoS Biol	www.ncbi.nlm.nih.gov/pubmed/35213538	Characterising metabolomic signatures of lipid-modifying therapies through drug target mendelian randomisation.	Docosahexaenoic acid levels	115,006 European ancestry individuals	NA	17q21.31		CD300LG			ENSG00000161649	NA	NA	rs72836561-C	rs72836561	0	72836561	missense_variant	0	0.968519	2e-08	7.69897		0.06284	[0.041-0.085] unit increase	NR [11722792] (imputed)	N
99	rs72836561	17	41926126	rs72836561	2022-04-27	35213538	Richardson TG	2022-02-25	PLoS Biol	www.ncbi.nlm.nih.gov/pubmed/35213538	Characterising metabolomic signatures of lipid-modifying therapies through drug target mendelian randomisation.	HDL cholesterol levels	115,082 European ancestry individuals	NA	17q21.31		CD300LG			ENSG00000161649	NA	NA	rs72836561-C	rs72836561	0	72836561	missense_variant	0	0.968518	2e-49	48.699		0.156257	[0.14-0.18] unit increase	NR [11722792] (imputed)	N
99	rs72836561	17	41926126	rs72836561	2022-04-27	35213538	Richardson TG	2022-02-25	PLoS Biol	www.ncbi.nlm.nih.gov/pubmed/35213538	Characterising metabolomic signatures of lipid-modifying therapies through drug target mendelian randomisation.	Cholesterol levels in medium HDL	115,082 European ancestry individuals	NA	17q21.31		CD300LG			ENSG00000161649	NA	NA	rs72836561-C	rs72836561	0	72836561	missense_variant	0	0.968518	2e-42	41.699		0.148402	[0.13-0.17] unit increase	NR [11722792] (imputed)	N
99	rs72836561	17	41926126	rs72836561	2022-04-27	35213538	Richardson TG	2022-02-25	PLoS Biol	www.ncbi.nlm.nih.gov/pubmed/35213538	Characterising metabolomic signatures of lipid-modifying therapies through drug target mendelian randomisation.	Total cholesterol levels	115,082 European ancestry individuals	NA	17q21.31		CD300LG			ENSG00000161649	NA	NA	rs72836561-C	rs72836561	0	72836561	missense_variant	0	0.968518	2e-11	10.699		0.0764572	[0.054-0.099] unit increase	NR [11722792] (imputed)	N
99	rs72836561	17	41926126	rs72836561	2022-04-27	35213538	Richardson TG	2022-02-25	PLoS Biol	www.ncbi.nlm.nih.gov/pubmed/35213538	Characterising metabolomic signatures of lipid-modifying therapies through drug target mendelian randomisation.	Total esterified cholesterol levels	115,082 European ancestry individuals	NA	17q21.31		CD300LG			ENSG00000161649	NA	NA	rs72836561-C	rs72836561	0	72836561	missense_variant	0	0.968518	9e-14	13.0458		0.0850539	[0.063-0.107] unit increase	NR [11722792] (imputed)	N
99	rs72836561	17	41926126	rs72836561	2022-04-27	35213538	Richardson TG	2022-02-25	PLoS Biol	www.ncbi.nlm.nih.gov/pubmed/35213538	Characterising metabolomic signatures of lipid-modifying therapies through drug target mendelian randomisation.	Phospholipid levels in medium HDL	115,082 European ancestry individuals	NA	17q21.31		CD300LG			ENSG00000161649	NA	NA	rs72836561-C	rs72836561	0	72836561	missense_variant	0	0.968518	1e-25	25		0.115762	[0.094-0.137] unit increase	NR [11722792] (imputed)	N
99	rs72836561	17	41926126	rs72836561	2022-04-27	35213538	Richardson TG	2022-02-25	PLoS Biol	www.ncbi.nlm.nih.gov/pubmed/35213538	Characterising metabolomic signatures of lipid-modifying therapies through drug target mendelian randomisation.	Total lipid levels in medium HDL	115,082 European ancestry individuals	NA	17q21.31		CD300LG			ENSG00000161649	NA	NA	rs72836561-C	rs72836561	0	72836561	missense_variant	0	0.968518	2e-30	29.699		0.125536	[0.1-0.15] unit increase	NR [11722792] (imputed)	N
99	rs72836561	17	41926126	rs72836561	2022-04-27	35213538	Richardson TG	2022-02-25	PLoS Biol	www.ncbi.nlm.nih.gov/pubmed/35213538	Characterising metabolomic signatures of lipid-modifying therapies through drug target mendelian randomisation.	Cholesteryl esters to total lipids ratio in medium LDL	115,082 European ancestry individuals	NA	17q21.31		CD300LG			ENSG00000161649	NA	NA	rs72836561-C	rs72836561	0	72836561	missense_variant	0	0.968518	3e-14	13.5229		0.0892611	[0.066-0.112] unit decrease	NR [11722792] (imputed)	N
99	rs72836561	17	41926126	rs72836561	2022-04-27	35213538	Richardson TG	2022-02-25	PLoS Biol	www.ncbi.nlm.nih.gov/pubmed/35213538	Characterising metabolomic signatures of lipid-modifying therapies through drug target mendelian randomisation.	Cholesteryl esters to total lipids ratio in medium VLDL	115,082 European ancestry individuals	NA	17q21.31		CD300LG			ENSG00000161649	NA	NA	rs72836561-C	rs72836561	0	72836561	missense_variant	0	0.968518	3e-41	40.5229		0.148868	[0.13-0.17] unit increase	NR [11722792] (imputed)	N
99	rs72836561	17	41926126	rs72836561	2022-04-27	35213538	Richardson TG	2022-02-25	PLoS Biol	www.ncbi.nlm.nih.gov/pubmed/35213538	Characterising metabolomic signatures of lipid-modifying therapies through drug target mendelian randomisation.	Triglycerides to total lipids ratio in medium VLDL	115,082 European ancestry individuals	NA	17q21.31		CD300LG			ENSG00000161649	NA	NA	rs72836561-C	rs72836561	0	72836561	missense_variant	0	0.968518	1e-37	37		0.143096	[0.12-0.16] unit decrease	NR [11722792] (imputed)	N
99	rs72836561	17	41926126	rs72836561	2022-04-27	35213538	Richardson TG	2022-02-25	PLoS Biol	www.ncbi.nlm.nih.gov/pubmed/35213538	Characterising metabolomic signatures of lipid-modifying therapies through drug target mendelian randomisation.	Ratio of omega-6 fatty acids to total fatty acids	115,006 European ancestry individuals	NA	17q21.31		CD300LG			ENSG00000161649	NA	NA	rs72836561-C	rs72836561	0	72836561	missense_variant	0	0.968519	2e-13	12.699		0.0837853	[0.062-0.106] unit increase	NR [11722792] (imputed)	N
99	rs72836561	17	41926126	rs72836561	2022-04-27	35213538	Richardson TG	2022-02-25	PLoS Biol	www.ncbi.nlm.nih.gov/pubmed/35213538	Characterising metabolomic signatures of lipid-modifying therapies through drug target mendelian randomisation.	Cholesterol levels in small HDL	115,082 European ancestry individuals	NA	17q21.31		CD300LG			ENSG00000161649	NA	NA	rs72836561-C	rs72836561	0	72836561	missense_variant	0	0.968518	6e-12	11.2218		0.0812477	[0.058-0.104] unit increase	NR [11722792] (imputed)	N
99	rs72836561	17	41926126	rs72836561	2022-04-27	35213538	Richardson TG	2022-02-25	PLoS Biol	www.ncbi.nlm.nih.gov/pubmed/35213538	Characterising metabolomic signatures of lipid-modifying therapies through drug target mendelian randomisation.	Cholesterol to total lipids ratio in small HDL	115,082 European ancestry individuals	NA	17q21.31		CD300LG			ENSG00000161649	NA	NA	rs72836561-C	rs72836561	0	72836561	missense_variant	0	0.968518	3e-14	13.5229		0.0884146	[0.066-0.111] unit increase	NR [11722792] (imputed)	N
99	rs72836561	17	41926126	rs72836561	2022-04-27	35213538	Richardson TG	2022-02-25	PLoS Biol	www.ncbi.nlm.nih.gov/pubmed/35213538	Characterising metabolomic signatures of lipid-modifying therapies through drug target mendelian randomisation.	Concentration of medium HDL particles	115,082 European ancestry individuals	NA	17q21.31		CD300LG			ENSG00000161649	NA	NA	rs72836561-C	rs72836561	0	72836561	missense_variant	0	0.968518	3e-33	32.5229		0.1308	[0.11-0.15] unit increase	NR [11722792] (imputed)	N
99	rs72836561	17	41926126	rs72836561	2022-04-27	35213538	Richardson TG	2022-02-25	PLoS Biol	www.ncbi.nlm.nih.gov/pubmed/35213538	Characterising metabolomic signatures of lipid-modifying therapies through drug target mendelian randomisation.	Triglyceride levels in small HDL	115,082 European ancestry individuals	NA	17q21.31		CD300LG			ENSG00000161649	NA	NA	rs72836561-C	rs72836561	0	72836561	missense_variant	0	0.968518	9e-23	22.0458		0.112128	[0.09-0.135] unit decrease	NR [11722792] (imputed)	N
99	rs72836561	17	41926126	rs72836561	2022-04-27	35213538	Richardson TG	2022-02-25	PLoS Biol	www.ncbi.nlm.nih.gov/pubmed/35213538	Characterising metabolomic signatures of lipid-modifying therapies through drug target mendelian randomisation.	Triglycerides to total lipids ratio in small HDL	115,082 European ancestry individuals	NA	17q21.31		CD300LG			ENSG00000161649	NA	NA	rs72836561-C	rs72836561	0	72836561	missense_variant	0	0.968518	3e-43	42.5229		0.154601	[0.13-0.18] unit decrease	NR [11722792] (imputed)	N
99	rs72836561	17	41926126	rs72836561	2022-04-27	35213538	Richardson TG	2022-02-25	PLoS Biol	www.ncbi.nlm.nih.gov/pubmed/35213538	Characterising metabolomic signatures of lipid-modifying therapies through drug target mendelian randomisation.	Free cholesterol to total lipids ratio in small LDL	115,082 European ancestry individuals	NA	17q21.31		CD300LG			ENSG00000161649	NA	NA	rs72836561-C	rs72836561	0	72836561	missense_variant	0	0.968518	2e-25	24.699		0.118812	[0.096-0.141] unit increase	NR [11722792] (imputed)	N
99	rs72836561	17	41926126	rs72836561	2022-04-27	35213538	Richardson TG	2022-02-25	PLoS Biol	www.ncbi.nlm.nih.gov/pubmed/35213538	Characterising metabolomic signatures of lipid-modifying therapies through drug target mendelian randomisation.	Cholesteryl esters to total lipids ratio in small VLDL	115,082 European ancestry individuals	NA	17q21.31		CD300LG			ENSG00000161649	NA	NA	rs72836561-C	rs72836561	0	72836561	missense_variant	0	0.968518	3e-20	19.5229		0.107328	[0.084-0.13] unit increase	NR [11722792] (imputed)	N
99	rs72836561	17	41926126	rs72836561	2022-04-27	35213538	Richardson TG	2022-02-25	PLoS Biol	www.ncbi.nlm.nih.gov/pubmed/35213538	Characterising metabolomic signatures of lipid-modifying therapies through drug target mendelian randomisation.	Triglycerides to total lipids ratio in medium HDL	115,082 European ancestry individuals	NA	17q21.31		CD300LG			ENSG00000161649	NA	NA	rs72836561-C	rs72836561	0	72836561	missense_variant	0	0.968518	2e-42	41.699		0.154258	[0.13-0.18] unit decrease	NR [11722792] (imputed)	N
99	rs72836561	17	41926126	rs72836561	2022-04-27	35213538	Richardson TG	2022-02-25	PLoS Biol	www.ncbi.nlm.nih.gov/pubmed/35213538	Characterising metabolomic signatures of lipid-modifying therapies through drug target mendelian randomisation.	Phospholipids to total lipids ratio in medium HDL	115,082 European ancestry individuals	NA	17q21.31		CD300LG			ENSG00000161649	NA	NA	rs72836561-C	rs72836561	0	72836561	missense_variant	0	0.968518	3e-28	27.5229		0.123815	[0.1-0.15] unit decrease	NR [11722792] (imputed)	N
99	rs72836561	17	41926126	rs72836561	2022-04-27	35213538	Richardson TG	2022-02-25	PLoS Biol	www.ncbi.nlm.nih.gov/pubmed/35213538	Characterising metabolomic signatures of lipid-modifying therapies through drug target mendelian randomisation.	Triglyceride levels in medium HDL	115,082 European ancestry individuals	NA	17q21.31		CD300LG			ENSG00000161649	NA	NA	rs72836561-C	rs72836561	0	72836561	missense_variant	0	0.968518	7e-10	9.1549		0.0715882	[0.049-0.094] unit decrease	NR [11722792] (imputed)	N
99	rs72836561	17	41926126	rs72836561	2022-04-27	35213538	Richardson TG	2022-02-25	PLoS Biol	www.ncbi.nlm.nih.gov/pubmed/35213538	Characterising metabolomic signatures of lipid-modifying therapies through drug target mendelian randomisation.	Free cholesterol to total lipids ratio in medium LDL	115,082 European ancestry individuals	NA	17q21.31		CD300LG			ENSG00000161649	NA	NA	rs72836561-C	rs72836561	0	72836561	missense_variant	0	0.968518	2e-29	28.699		0.126937	[0.1-0.15] unit increase	NR [11722792] (imputed)	N
99	rs72836561	17	41926126	rs72836561	2022-04-27	35213538	Richardson TG	2022-02-25	PLoS Biol	www.ncbi.nlm.nih.gov/pubmed/35213538	Characterising metabolomic signatures of lipid-modifying therapies through drug target mendelian randomisation.	Cholesterol to total lipids ratio in medium VLDL	115,082 European ancestry individuals	NA	17q21.31		CD300LG			ENSG00000161649	NA	NA	rs72836561-C	rs72836561	0	72836561	missense_variant	0	0.968518	4e-39	38.3979		0.145417	[0.12-0.17] unit increase	NR [11722792] (imputed)	N
99	rs72836561	17	41926126	rs72836561	2022-04-27	35213538	Richardson TG	2022-02-25	PLoS Biol	www.ncbi.nlm.nih.gov/pubmed/35213538	Characterising metabolomic signatures of lipid-modifying therapies through drug target mendelian randomisation.	Triglycerides to total lipids ratio in medium LDL	115,082 European ancestry individuals	NA	17q21.31		CD300LG			ENSG00000161649	NA	NA	rs72836561-C	rs72836561	0	72836561	missense_variant	0	0.968518	4e-14	13.3979		0.0874879	[0.065-0.11] unit decrease	NR [11722792] (imputed)	N
99	rs72836561	17	41926126	rs72836561	2022-04-27	35213538	Richardson TG	2022-02-25	PLoS Biol	www.ncbi.nlm.nih.gov/pubmed/35213538	Characterising metabolomic signatures of lipid-modifying therapies through drug target mendelian randomisation.	Free cholesterol to total lipids ratio in medium VLDL	115,082 European ancestry individuals	NA	17q21.31		CD300LG			ENSG00000161649	NA	NA	rs72836561-C	rs72836561	0	72836561	missense_variant	0	0.968518	2e-31	30.699		0.131093	[0.11-0.15] unit increase	NR [11722792] (imputed)	N
99	rs72836561	17	41926126	rs72836561	2022-04-27	35213538	Richardson TG	2022-02-25	PLoS Biol	www.ncbi.nlm.nih.gov/pubmed/35213538	Characterising metabolomic signatures of lipid-modifying therapies through drug target mendelian randomisation.	Phospholipids to total lipids ratio in medium VLDL	115,082 European ancestry individuals	NA	17q21.31		CD300LG			ENSG00000161649	NA	NA	rs72836561-C	rs72836561	0	72836561	missense_variant	0	0.968518	3e-28	27.5229		0.125137	[0.1-0.15] unit increase	NR [11722792] (imputed)	N
99	rs72836561	17	41926126	rs72836561	2022-04-27	35213538	Richardson TG	2022-02-25	PLoS Biol	www.ncbi.nlm.nih.gov/pubmed/35213538	Characterising metabolomic signatures of lipid-modifying therapies through drug target mendelian randomisation.	Ratio of monounsaturated fatty acids to total fatty acids	115,006 European ancestry individuals	NA	17q21.31		CD300LG			ENSG00000161649	NA	NA	rs72836561-C	rs72836561	0	72836561	missense_variant	0	0.968519	5e-25	24.301		0.117198	[0.095-0.139] unit decrease	NR [11722792] (imputed)	N
99	rs72836561	17	41926126	rs72836561	2022-04-27	35213538	Richardson TG	2022-02-25	PLoS Biol	www.ncbi.nlm.nih.gov/pubmed/35213538	Characterising metabolomic signatures of lipid-modifying therapies through drug target mendelian randomisation.	Phosphoglycerides levels	115,006 European ancestry individuals	NA	17q21.31		CD300LG			ENSG00000161649	NA	NA	rs72836561-C	rs72836561	0	72836561	missense_variant	0	0.968519	4e-12	11.3979		0.0775102	[0.056-0.099] unit increase	NR [11722792] (imputed)	N
99	rs72836561	17	41926126	rs72836561	2022-04-27	35213538	Richardson TG	2022-02-25	PLoS Biol	www.ncbi.nlm.nih.gov/pubmed/35213538	Characterising metabolomic signatures of lipid-modifying therapies through drug target mendelian randomisation.	Phosphatidylcholine levels	115,006 European ancestry individuals	NA	17q21.31		CD300LG			ENSG00000161649	NA	NA	rs72836561-C	rs72836561	0	72836561	missense_variant	0	0.968519	1e-15	15		0.0883146	[0.067-0.11] unit increase	NR [11722792] (imputed)	N
99	rs72836561	17	41926126	rs72836561	2022-04-27	35213538	Richardson TG	2022-02-25	PLoS Biol	www.ncbi.nlm.nih.gov/pubmed/35213538	Characterising metabolomic signatures of lipid-modifying therapies through drug target mendelian randomisation.	Ratio of polyunsaturated fatty acids to monounsaturated fatty acids	115,006 European ancestry individuals	NA	17q21.31		CD300LG			ENSG00000161649	NA	NA	rs72836561-C	rs72836561	0	72836561	missense_variant	0	0.968519	5e-21	20.301		0.10669	[0.084-0.129] unit increase	NR [11722792] (imputed)	N
99	rs72836561	17	41926126	rs72836561	2022-04-27	35213538	Richardson TG	2022-02-25	PLoS Biol	www.ncbi.nlm.nih.gov/pubmed/35213538	Characterising metabolomic signatures of lipid-modifying therapies through drug target mendelian randomisation.	Ratio of polyunsaturated fatty acids to total fatty acids	115,006 European ancestry individuals	NA	17q21.31		CD300LG			ENSG00000161649	NA	NA	rs72836561-C	rs72836561	0	72836561	missense_variant	0	0.968519	2e-14	13.699		0.0873155	[0.065-0.11] unit increase	NR [11722792] (imputed)	N
99	rs72836561	17	41926126	rs72836561	2022-04-27	35213538	Richardson TG	2022-02-25	PLoS Biol	www.ncbi.nlm.nih.gov/pubmed/35213538	Characterising metabolomic signatures of lipid-modifying therapies through drug target mendelian randomisation.	Cholesteryl esters to total lipids ratio in small HDL	115,082 European ancestry individuals	NA	17q21.31		CD300LG			ENSG00000161649	NA	NA	rs72836561-C	rs72836561	0	72836561	missense_variant	0	0.968518	2e-10	9.69897		0.073853	[0.051-0.096] unit increase	NR [11722792] (imputed)	N
99	rs72836561	17	41926126	rs72836561	2022-04-27	35213538	Richardson TG	2022-02-25	PLoS Biol	www.ncbi.nlm.nih.gov/pubmed/35213538	Characterising metabolomic signatures of lipid-modifying therapies through drug target mendelian randomisation.	Free cholesterol levels in small HDL	115,082 European ancestry individuals	NA	17q21.31		CD300LG			ENSG00000161649	NA	NA	rs72836561-C	rs72836561	0	72836561	missense_variant	0	0.968518	1e-08	8		0.0657839	[0.043-0.088] unit increase	NR [11722792] (imputed)	N
99	rs72836561	17	41926126	rs72836561	2022-04-27	35213538	Richardson TG	2022-02-25	PLoS Biol	www.ncbi.nlm.nih.gov/pubmed/35213538	Characterising metabolomic signatures of lipid-modifying therapies through drug target mendelian randomisation.	Cholesteryl ester levels in small HDL	115,082 European ancestry individuals	NA	17q21.31		CD300LG			ENSG00000161649	NA	NA	rs72836561-C	rs72836561	0	72836561	missense_variant	0	0.968518	4e-12	11.3979		0.082382	[0.059-0.106] unit increase	NR [11722792] (imputed)	N
99	rs72836561	17	41926126	rs72836561	2022-04-27	35213538	Richardson TG	2022-02-25	PLoS Biol	www.ncbi.nlm.nih.gov/pubmed/35213538	Characterising metabolomic signatures of lipid-modifying therapies through drug target mendelian randomisation.	Cholesteryl esters to total lipids ratio in small LDL	115,082 European ancestry individuals	NA	17q21.31		CD300LG			ENSG00000161649	NA	NA	rs72836561-C	rs72836561	0	72836561	missense_variant	0	0.968518	3e-10	9.52288		0.0744805	[0.051-0.098] unit decrease	NR [11722792] (imputed)	N
99	rs72836561	17	41926126	rs72836561	2022-04-27	35213538	Richardson TG	2022-02-25	PLoS Biol	www.ncbi.nlm.nih.gov/pubmed/35213538	Characterising metabolomic signatures of lipid-modifying therapies through drug target mendelian randomisation.	Triglyceride levels in small LDL	115,082 European ancestry individuals	NA	17q21.31		CD300LG			ENSG00000161649	NA	NA	rs72836561-C	rs72836561	0	72836561	missense_variant	0	0.968518	3e-17	16.5229		0.0970775	[0.075-0.12] unit decrease	NR [11722792] (imputed)	N
99	rs72836561	17	41926126	rs72836561	2022-04-27	35213538	Richardson TG	2022-02-25	PLoS Biol	www.ncbi.nlm.nih.gov/pubmed/35213538	Characterising metabolomic signatures of lipid-modifying therapies through drug target mendelian randomisation.	Cholesterol to total lipids ratio in small VLDL	115,082 European ancestry individuals	NA	17q21.31		CD300LG			ENSG00000161649	NA	NA	rs72836561-C	rs72836561	0	72836561	missense_variant	0	0.968518	4e-30	29.3979		0.130794	[0.11-0.15] unit increase	NR [11722792] (imputed)	N
99	rs72836561	17	41926126	rs72836561	2022-04-27	35213538	Richardson TG	2022-02-25	PLoS Biol	www.ncbi.nlm.nih.gov/pubmed/35213538	Characterising metabolomic signatures of lipid-modifying therapies through drug target mendelian randomisation.	Triglycerides to total lipids ratio in small LDL	115,082 European ancestry individuals	NA	17q21.31		CD300LG			ENSG00000161649	NA	NA	rs72836561-C	rs72836561	0	72836561	missense_variant	0	0.968518	3e-25	24.5229		0.118084	[0.096-0.14] unit decrease	NR [11722792] (imputed)	N
99	rs72836561	17	41926126	rs72836561	2022-04-27	35213538	Richardson TG	2022-02-25	PLoS Biol	www.ncbi.nlm.nih.gov/pubmed/35213538	Characterising metabolomic signatures of lipid-modifying therapies through drug target mendelian randomisation.	Cholesterol levels in large HDL	115,082 European ancestry individuals	NA	17q21.31		CD300LG			ENSG00000161649	NA	NA	rs72836561-C	rs72836561	0	72836561	missense_variant	0	0.968518	5e-43	42.301		0.143327	[0.12-0.16] unit increase	NR [11722792] (imputed)	N
99	rs72836561	17	41926126	rs72836561	2022-04-27	35213538	Richardson TG	2022-02-25	PLoS Biol	www.ncbi.nlm.nih.gov/pubmed/35213538	Characterising metabolomic signatures of lipid-modifying therapies through drug target mendelian randomisation.	Triglycerides to total lipids ratio in IDL	115,082 European ancestry individuals	NA	17q21.31		CD300LG			ENSG00000161649	NA	NA	rs72836561-C	rs72836561	0	72836561	missense_variant	0	0.968518	2e-25	24.699		0.118427	[0.096-0.141] unit decrease	NR [11722792] (imputed)	N
99	rs72836561	17	41926126	rs72836561	2022-04-27	35213538	Richardson TG	2022-02-25	PLoS Biol	www.ncbi.nlm.nih.gov/pubmed/35213538	Characterising metabolomic signatures of lipid-modifying therapies through drug target mendelian randomisation.	Phospholipid levels in large HDL	115,082 European ancestry individuals	NA	17q21.31		CD300LG			ENSG00000161649	NA	NA	rs72836561-C	rs72836561	0	72836561	missense_variant	0	0.968518	1e-40	40		0.138623	[0.12-0.16] unit increase	NR [11722792] (imputed)	N
99	rs72836561	17	41926126	rs72836561	2022-04-27	35213538	Richardson TG	2022-02-25	PLoS Biol	www.ncbi.nlm.nih.gov/pubmed/35213538	Characterising metabolomic signatures of lipid-modifying therapies through drug target mendelian randomisation.	Concentration of large HDL particles	115,082 European ancestry individuals	NA	17q21.31		CD300LG			ENSG00000161649	NA	NA	rs72836561-C	rs72836561	0	72836561	missense_variant	0	0.968518	3e-38	37.5229		0.133901	[0.11-0.15] unit increase	NR [11722792] (imputed)	N
99	rs72836561	17	41926126	rs72836561	2022-04-27	35213538	Richardson TG	2022-02-25	PLoS Biol	www.ncbi.nlm.nih.gov/pubmed/35213538	Characterising metabolomic signatures of lipid-modifying therapies through drug target mendelian randomisation.	Phospholipid levels in large VLDL	115,082 European ancestry individuals	NA	17q21.31		CD300LG			ENSG00000161649	NA	NA	rs72836561-C	rs72836561	0	72836561	missense_variant	0	0.968518	1e-27	27		0.1243	[0.1-0.15] unit decrease	NR [11722792] (imputed)	N
99	rs72836561	17	41926126	rs72836561	2022-04-27	35213538	Richardson TG	2022-02-25	PLoS Biol	www.ncbi.nlm.nih.gov/pubmed/35213538	Characterising metabolomic signatures of lipid-modifying therapies through drug target mendelian randomisation.	Phospholipids to total lipids ratio in large VLDL	115,071 European ancestry individuals	NA	17q21.31		CD300LG			ENSG00000161649	NA	NA	rs72836561-C	rs72836561	0	72836561	missense_variant	0	0.968524	9e-10	9.04576		0.0702562	[0.048-0.093] unit decrease	NR [11722792] (imputed)	N
99	rs72836561	17	41926126	rs72836561	2022-04-27	35213538	Richardson TG	2022-02-25	PLoS Biol	www.ncbi.nlm.nih.gov/pubmed/35213538	Characterising metabolomic signatures of lipid-modifying therapies through drug target mendelian randomisation.	Concentration of large VLDL particles	115,082 European ancestry individuals	NA	17q21.31		CD300LG			ENSG00000161649	NA	NA	rs72836561-C	rs72836561	0	72836561	missense_variant	0	0.968518	5e-28	27.301		0.12522	[0.1-0.15] unit decrease	NR [11722792] (imputed)	N
99	rs72836561	17	41926126	rs72836561	2022-04-27	35213538	Richardson TG	2022-02-25	PLoS Biol	www.ncbi.nlm.nih.gov/pubmed/35213538	Characterising metabolomic signatures of lipid-modifying therapies through drug target mendelian randomisation.	Cholesterol to total lipids ratio in medium HDL	115,082 European ancestry individuals	NA	17q21.31		CD300LG			ENSG00000161649	NA	NA	rs72836561-C	rs72836561	0	72836561	missense_variant	0	0.968518	1e-39	39		0.148185	[0.13-0.17] unit increase	NR [11722792] (imputed)	N
99	rs72836561	17	41926126	rs72836561	2022-04-27	35213538	Richardson TG	2022-02-25	PLoS Biol	www.ncbi.nlm.nih.gov/pubmed/35213538	Characterising metabolomic signatures of lipid-modifying therapies through drug target mendelian randomisation.	Cholesteryl esters to total lipids ratio in medium HDL	115,082 European ancestry individuals	NA	17q21.31		CD300LG			ENSG00000161649	NA	NA	rs72836561-C	rs72836561	0	72836561	missense_variant	0	0.968518	3e-31	30.5229		0.132705	[0.11-0.16] unit increase	NR [11722792] (imputed)	N
99	rs72836561	17	41926126	rs72836561	2022-04-27	35213538	Richardson TG	2022-02-25	PLoS Biol	www.ncbi.nlm.nih.gov/pubmed/35213538	Characterising metabolomic signatures of lipid-modifying therapies through drug target mendelian randomisation.	Cholesteryl ester levels in medium HDL	115,082 European ancestry individuals	NA	17q21.31		CD300LG			ENSG00000161649	NA	NA	rs72836561-C	rs72836561	0	72836561	missense_variant	0	0.968518	3e-43	42.5229		0.150507	[0.13-0.17] unit increase	NR [11722792] (imputed)	N
99	rs72836561	17	41926126	rs72836561	2022-04-27	35213538	Richardson TG	2022-02-25	PLoS Biol	www.ncbi.nlm.nih.gov/pubmed/35213538	Characterising metabolomic signatures of lipid-modifying therapies through drug target mendelian randomisation.	Phospholipids to total lipids ratio in small LDL	115,082 European ancestry individuals	NA	17q21.31		CD300LG			ENSG00000161649	NA	NA	rs72836561-C	rs72836561	0	72836561	missense_variant	0	0.968518	3e-08	7.52288		0.0655778	[0.042-0.089] unit increase	NR [11722792] (imputed)	N
99	rs72836561	17	41926126	rs72836561	2022-04-27	35213538	Richardson TG	2022-02-25	PLoS Biol	www.ncbi.nlm.nih.gov/pubmed/35213538	Characterising metabolomic signatures of lipid-modifying therapies through drug target mendelian randomisation.	Free cholesterol to total lipids ratio in small VLDL	115,082 European ancestry individuals	NA	17q21.31		CD300LG			ENSG00000161649	NA	NA	rs72836561-C	rs72836561	0	72836561	missense_variant	0	0.968518	8e-37	36.0969		0.142483	[0.12-0.16] unit increase	NR [11722792] (imputed)	N
99	rs72836561	17	41926126	rs72836561	2021-12-14	34594039	Sakaue S	2021-09-30	Nat Genet	www.ncbi.nlm.nih.gov/pubmed/34594039	A cross-population atlas of genetic associations for 220 human phenotypes.	Eosinophil counts	349,856 European ancestry individuals, 93,063 East Asian ancestry individuals	NA	17q21.31		CD300LG			ENSG00000161649	NA	NA	rs72836561-T	rs72836561	0	72836561	missense_variant	0	NR	2e-14	13.699		0.0382	[0.028-0.048] unit decrease	Affymetrix, Illumina [20529668] (imputed)	N
99	rs72836561	17	41926126	rs72836561	2021-12-14	34594039	Sakaue S	2021-09-30	Nat Genet	www.ncbi.nlm.nih.gov/pubmed/34594039	A cross-population atlas of genetic associations for 220 human phenotypes.	Lymphocyte count	349,856 European ancestry individuals, 95,717 East Asian ancestry individuals	NA	17q21.31		CD300LG			ENSG00000161649	NA	NA	rs72836561-T	rs72836561	0	72836561	missense_variant	0	NR	5e-08	7.30103		0.0369	[0.024-0.05] unit decrease	Affymetrix, Illumina [20531022] (imputed)	N
99	rs72836561	17	41926126	rs72836561	2021-12-14	34594039	Sakaue S	2021-09-30	Nat Genet	www.ncbi.nlm.nih.gov/pubmed/34594039	A cross-population atlas of genetic associations for 220 human phenotypes.	Triglycerides	343,992 European ancestry individuals, 111,667 East Asian ancestry individuals	NA	17q21.31		CD300LG			ENSG00000161649	NA	NA	rs72836561-T	rs72836561	0	72836561	missense_variant	0	NR	2e-101	100.699		0.1412	[0.13-0.15] unit increase	Affymetrix, Illumina [20531459] (imputed)	N
99	rs72836561	17	41926126	rs72836561	2021-12-14	34594039	Sakaue S	2021-09-30	Nat Genet	www.ncbi.nlm.nih.gov/pubmed/34594039	A cross-population atlas of genetic associations for 220 human phenotypes.	HDL cholesterol	315,133 European ancestry individuals, 74,970 East Asian ancestry individuals	NA	17q21.31		CD300LG			ENSG00000161649	NA	NA	rs72836561-T	rs72836561	0	72836561	missense_variant	0	NR	2e-152	151.699		0.1703	[0.16-0.18] unit decrease	Affymetrix, Illumina [20525311] (imputed)	N
99	rs72836561	17	41926126	rs72836561	2021-12-14	34594039	Sakaue S	2021-09-30	Nat Genet	www.ncbi.nlm.nih.gov/pubmed/34594039	A cross-population atlas of genetic associations for 220 human phenotypes.	Total cholesterol levels	344,278 European ancestry individuals, 135,808 East Asian ancestry individuals	NA	17q21.31		CD300LG			ENSG00000161649	NA	NA	rs72836561-T	rs72836561	0	72836561	missense_variant	0	NR	6e-12	11.2218		0.0454	[0.032-0.058] unit decrease	Affymetrix, Illumina [20536134] (imputed)	N
99	rs117654032	17	42061277	rs147438979	2021-06-17	33760818	Francis M	2021-03-24	PLoS Genet	www.ncbi.nlm.nih.gov/pubmed/33760818	Genome-wide association study of fish oil supplementation on lipid traits in 81,246 individuals reveals new gene-diet interaction loci.	HDL levels x fish oil supplementation interaction (2df)	67,544 European ancestry individuals	7,284 European ancestry individuals	17q21.31	PYY	PYY			ENSG00000131096	NA	NA	rs147438979-C	rs147438979	0	147438979	intron_variant	0	0.0116	3e-16	15.5229		NA		Affymetrix [7954107] (imputed)	N
100	rs7207283	17	46840541	rs7219021	2015-05-19	24280982	Ruderfer DM	2013-11-26	Mol Psychiatry	www.ncbi.nlm.nih.gov/pubmed/24280982	Polygenic dissection of diagnosis and clinical dimensions of bipolar disorder and schizophrenia.	Schizophrenia or bipolar disorder	Up to 4,528 European ancestry schizophrenia cases, up to 4,841 schizophrenia cases, up to 7,362 European ancestry bipolar disorder cases, up to 3,048 bipolar disorder cases, up to 11,637 European ancestry controls, up to 7,786 controls	NA	17q21.32	NR	TTLL6			ENSG00000170703	NA	NA	rs7219021-?	rs7219021	0	7219021	intron_variant	0		1e-07	7	(SCZ vs. BP)	NA		Affymetrix, Illumina [~ 1100000] (imputed)	N
100	rs7207283	17	46847364	rs2032844	2019-04-05	29632382	Mahajan A	2018-04-09	Nat Genet	www.ncbi.nlm.nih.gov/pubmed/29632382	Refining the accuracy of validated target identification through coding variant fine-mapping in type 2 diabetes.	Type 2 diabetes	48,286 European ancestry cases, 250,671 European ancestry controls, 33,126 African American, East Asian, Hispanic/Latino or South Asian cases, 120,161 African American, East Asian, Hispanic/Latino or South Asian controls	NA	17q21.32	TTLL6- CALCOCO2	TTLL6			ENSG00000170703	NA	NA	rs2032844-C	rs2032844	0	2032844	missense_variant	0	0.754	1e-07	7		1.04	[1.02-1.06]	Affymetrix, Illumina [247470]	N
100	rs9894220	17	46957987	rs595767	2020-07-21	32203549	Richardson TG	2020-03-23	PLoS Med	www.ncbi.nlm.nih.gov/pubmed/32203549	Evaluating the relationship between circulating lipoprotein lipids and apolipoproteins with risk of coronary heart disease: A multivariable Mendelian randomisation analysis.	Triglyceride levels	441,016 European ancestry individuals	NA	17q21.32	ATP5G1	SUMO2P17			ENSG00000248278	NA	NA	rs595767-A	rs595767	0	595767	intron_variant	0	0.480931	1e-11	11		0.013567	[0.0097-0.0175] unit decrease	Affymetrix [NR] (imputed)	N
100	rs9894220	17	46957987	rs595767	2020-07-21	32203549	Richardson TG	2020-03-23	PLoS Med	www.ncbi.nlm.nih.gov/pubmed/32203549	Evaluating the relationship between circulating lipoprotein lipids and apolipoproteins with risk of coronary heart disease: A multivariable Mendelian randomisation analysis.	HDL cholesterol levels	403,943 European ancestry individuals	NA	17q21.32	ATP5G1	SUMO2P17			ENSG00000248278	NA	NA	rs595767-A	rs595767	0	595767	intron_variant	0	0.480807	5e-14	13.301		0.0143912	[0.011-0.018] unit increase	Affymetrix [NR] (imputed)	N
100	rs9894220	17	46959525	rs2546494	2021-12-14	34594039	Sakaue S	2021-09-30	Nat Genet	www.ncbi.nlm.nih.gov/pubmed/34594039	A cross-population atlas of genetic associations for 220 human phenotypes.	HDL cholesterol	315,133 European ancestry individuals, 74,970 East Asian ancestry individuals	NA	17q21.32		SUMO2P17			ENSG00000248278	NA	NA	rs2546494-A	rs2546494	0	2546494	intron_variant	0	NR	2e-09	8.69897		0.0126	[0.0085-0.0167] unit decrease	Affymetrix, Illumina [20525311] (imputed)	N
100	rs9894220	17	46967038	rs79349575	2017-09-22	28566273	Scott RA	2017-05-31	Diabetes	www.ncbi.nlm.nih.gov/pubmed/28566273	An Expanded Genome-Wide Association Study of Type 2 Diabetes in Europeans.	Type 2 diabetes	up to 26,676 European ancestry cases, up to 132,532 European ancestry controls	14,545 European ancestry cases, 38,994 European ancestry controls	17q21.32	GIP	SUMO2P17			ENSG00000248278	NA	NA	rs79349575-A	rs79349575	1	12941263	intron_variant	0	0.51	4e-08	7.39794		1.06	[1.03-1.08]	Affymetrix, Illumina [at least 11579618] (imputed)	N
100	rs9894220	17	46967124	rs12948439	2019-05-21	30595370	Kichaev G	2018-12-27	Am J Hum Genet	www.ncbi.nlm.nih.gov/pubmed/30595370	Leveraging Polygenic Functional Enrichment to Improve GWAS Power.	Height	approximately 458,000 European ancestry individuals	NA	17q21.32		SUMO2P17			ENSG00000248278	NA	NA	rs12948439-?	rs12948439	0	12948439	intron_variant	0	NR	4e-74	73.3979		NA		NR [~ 8900000] (imputed)	N
100	rs9894220	17	46967124	rs12948439	2022-08-05	35831902	Chiou JS	2022-07-13	BMC Med	www.ncbi.nlm.nih.gov/pubmed/35831902	Your height affects your health: genetic determinants and health-related outcomes in Taiwan.	Height	67,452 Han Chinese ancestry individuals	NA	17q21.32		SUMO2P17			ENSG00000248278	NA	NA	rs12948439-G	rs12948439	0	12948439	intron_variant	0	NR	1e-10	10		0.035	[0.024-0.046] unit increase	Affymetrix [NR] (imputed)	N
100	rs9894220	17	46968008	rs1008834	2021-12-14	34594039	Sakaue S	2021-09-30	Nat Genet	www.ncbi.nlm.nih.gov/pubmed/34594039	A cross-population atlas of genetic associations for 220 human phenotypes.	Height	360,388 European ancestry individuals, 165,056 East Asian ancestry individuals	NA	17q21.32		SUMO2P17			ENSG00000248278	NA	NA	rs1008834-C	rs1008834	0	1008834	intron_variant	0	NR	1e-55	55		0.021	[0.018-0.024] unit decrease	Affymetrix, Illumina [20538915] (imputed)	N
100	rs9894220	17	46974734	rs318095	2015-09-24	25282103	Wood AR	2014-10-05	Nat Genet	www.ncbi.nlm.nih.gov/pubmed/25282103	Defining the role of common variation in the genomic and biological architecture of adult human height.	Height	253,288 European ancestry individuals	80,067 European ancestry individuals	17q21.32	ATP5G1	SUMO2P17			ENSG00000248278	NA	NA	rs318095-T	rs318095	0	318095	intron_variant	0	0.463	2e-16	15.699		0.024	[0.018-0.03] unit increase	Affymetrix, Illumina, Perlegen [2550858] (imputed)	N
100	rs9894220	17	46974734	rs318095	2019-07-02	31217584	Wojcik GL	2019-06-19	Nature	www.ncbi.nlm.nih.gov/pubmed/31217584	Genetic analyses of diverse populations improves discovery for complex traits.	Height	17,286 African American individuals, 22,192 Hispanic/Latino individuals, 4,680 Asian ancestry individuals, 3,939 Native Hawaiian ancestry individuals, 647 Native American ancestry individuals, 1,052 individuals	NA	17q21.32	NR	SUMO2P17			ENSG00000248278	NA	NA	rs318095-?	rs318095	0	318095	intron_variant	0	NR	9e-08	7.04576		0.0341505	[0.022-0.047] unit decrease	Illumina [34656550] (imputed)	N
100	rs9894220	17	46974734	rs318095	2022-04-26	35399580	Fernandez-Rhodes L	2022-03-11	HGG Adv	www.ncbi.nlm.nih.gov/pubmed/35399580	Ancestral diversity improves discovery and fine-mapping of genetic loci for anthropometric traits-The Hispanic/Latino Anthropometry Consortium.	Height	59,771 Hispanic or Latin American individuals	8,110 Hispanic or Latin American individuals	17q21.32		SUMO2P17			ENSG00000248278	NA	NA	rs318095-T	rs318095	0	318095	intron_variant	0	0.5758	3e-07	6.52288		0.0272	[0.017-0.038] unit increase	Affymetrix, Illumina [8927938] (imputed)	N
100	rs9894220	17	46974734	rs318095	2022-08-05	35831902	Chiou JS	2022-07-13	BMC Med	www.ncbi.nlm.nih.gov/pubmed/35831902	Your height affects your health: genetic determinants and health-related outcomes in Taiwan.	Height	67,452 Han Chinese ancestry individuals	NA	17q21.32		SUMO2P17			ENSG00000248278	NA	NA	rs318095-T	rs318095	0	318095	intron_variant	0	NR	1e-10	10		0.035	[0.024-0.046] unit increase	Affymetrix [NR] (imputed)	N
100	rs9894220	17	46988597	rs46522	2011-04-11	21378990	Schunkert H	2011-03-06	Nat Genet	www.ncbi.nlm.nih.gov/pubmed/21378990	Large-scale association analysis identifies 13 new susceptibility loci for coronary artery disease.	Coronary heart disease	22,233 European ancestry cases, 64,762 European ancestry controls	56,682 European ancestry cases and controls	17q21.32	SNF8, GIP, UBE2Z, ATP5G1	UBE2Z			ENSG00000159202	NA	NA	rs46522-T	rs46522	0	46522	non_coding_transcript_exon_variant	0	0.53	2e-08	7.69897		1.06	[1.04-1.08]	Affymetrix, Illumina [~ 2300000] (imputed)	N
100	rs9894220	17	46989154	rs9894220	2019-01-11	30054458	Xue A	2018-07-27	Nat Commun	www.ncbi.nlm.nih.gov/pubmed/30054458	Genome-wide association analyses identify 143 risk variants and putative regulatory mechanisms for type 2 diabetes.	Type 2 diabetes	61,714 European ancestry cases, 1,178 Pakistani ancestry cases, 593,952 European ancestry controls, 2,472 Pakistani ancestry controls	NA	17q21.32	UBE2Z	UBE2Z			ENSG00000159202	NA	NA	rs9894220-G	rs9894220	0	9894220	non_coding_transcript_exon_variant	0	0.43374	2e-13	12.699		0.0585	[0.043-0.074] unit decrease	NR [5035015] (imputed)	N
100	rs9894220	17	46994970	rs12453394	2018-03-29	29358691	Bonas-Guarch S	2018-01-22	Nat Commun	www.ncbi.nlm.nih.gov/pubmed/29358691	Re-analysis of public genetic data reveals a rare X-chromosomal variant associated with type 2 diabetes.	Type 2 diabetes	19,693 European ancestry cases, 107,308 European ancestry controls, 6,952 East Asian ancestry cases, 11,865 East Asian ancestry controls, 5,561 South Asian ancestry cases, 14,458 South Asian ancestry controls, 1,804 Mexican ancestry cases, 779 Mexican ancestry controls		17q21.32	CALCOCO2, ATP5G1, UBE2Z, SNF8, GIP	UBE2Z			ENSG00000159202	NA	NA	rs12453394-A	rs12453394	0	12453394	intron_variant	0	NR	3e-08	7.52288		1.07	[1.05-1.10]	Affymetrix, Illumina [1918233] (imputed)	N
100	rs9894220	17	47000251	rs1058018	2018-06-21	27362418	Zhang H	2016-06-30	PLoS Genet	www.ncbi.nlm.nih.gov/pubmed/27362418	A Powerful Procedure for Pathway-Based Meta-analysis Using Summary Statistics Identifies 43 Pathways Associated with Type II Diabetes in European Populations.	Type 2 diabetes	19,809 European ancestry cases, 111,181 European ancestry controls	6,952 East Asian ancestry cases, 11,865 East Asian ancestry controls	17q21.32		UBE2Z			ENSG00000159202	NA	NA	rs1058018-T	rs1058018	0	1058018	synonymous_variant	0	0.57	3e-08	7.52288	(EA)	1.09	[1.05-1.11]	NR [up to 2500000] (imputed)	N
100	rs9894220	17	47000251	rs1058018	2018-10-19	30038396	Lee JJ	2018-07-23	Nat Genet	www.ncbi.nlm.nih.gov/pubmed/30038396	Gene discovery and polygenic prediction from a genome-wide association study of educational attainment in 1.1 million individuals.	Educational attainment (years of education)	up to 1,131,881 European ancestry individuals	NA	17q21.32		UBE2Z			ENSG00000159202	NA	NA	rs1058018-T	rs1058018	0	1058018	synonymous_variant	0	0.5678	9e-10	9.04576	(conditional-joint)	0.0087	[0.006-0.0114] unit decrease	Affymetrix, Illumina [10000000] (imputed)	N
100	rs9894220	17	47000701	rs148312451	2022-08-30	32193382	Cole JB	2020-03-19	Nat Commun	www.ncbi.nlm.nih.gov/pubmed/32193382	Comprehensive genomic analysis of dietary habits in UK Biobank identifies hundreds of genetic associations.	Never eat sugar vs no sugar restrictions (UKB data field 6144)	447,391 European ancestry individuals	NA	17q21.32		UBE2Z			ENSG00000159202	NA	NA	rs148312451-A	rs148312451	0	148312451	intron_variant	0	0.516356	2e-10	9.69897		0.0133556	[0.0093-0.0175] unit decrease	NR [NR] (imputed)	N
100	rs73332268	17	47002543	rs35929648	2022-08-05	35835914	Watanabe K	2022-07-14	Nat Genet	www.ncbi.nlm.nih.gov/pubmed/35835914	Genome-wide meta-analysis of insomnia prioritizes genes associated with metabolic and psychiatric pathways.	Insomnia	593,724 European ancestry cases, 1,771,286 European ancestry controls	NA	17q21.32		UBE2Z			ENSG00000159202	NA	NA	rs35929648-A	rs35929648	0	35929648	intron_variant	0	NR	6e-10	9.22185		0.006	[0.004-0.008] unit decrease	Illumina [10713943] (imputed)	N
100	rs73332268	17	47002543	rs35929648	2022-11-23	35164939	van der Meer D	2022-02-11	Biol Psychiatry	www.ncbi.nlm.nih.gov/pubmed/35164939	Boosting Schizophrenia Genetics by Utilizing Genetic Overlap With Brain Morphology.	Brain morphology (MOSTest)	33,735 white British ancestry individuals	NA	17q21.32		UBE2Z			ENSG00000159202	NA	NA	rs35929648-?	rs35929648	0	35929648	intron_variant	0	NR	1e-06	6		NA		NR [9061072] (imputed)	N
100	rs9894220	17	47005588	rs1057902	2019-10-16	31562340	Akiyama M	2019-09-27	Nat Commun	www.ncbi.nlm.nih.gov/pubmed/31562340	Characterizing rare and low-frequency height-associated variants in the Japanese population.	Height	159,095 Japanese ancestry individuals	32,692 Japanese ancestry individuals	17q21.32	UBE2Z	UBE2Z			ENSG00000159202	NA	NA	rs1057902-?	rs1057902	0	1057902	3_prime_UTR_variant	0	NR	1e-14	14		0.0248052	[0.018-0.031] unit decrease	Illumina [27896057] (imputed)	N
100	rs9894220	17	47005588	rs1057902	2022-08-05	35831902	Chiou JS	2022-07-13	BMC Med	www.ncbi.nlm.nih.gov/pubmed/35831902	Your height affects your health: genetic determinants and health-related outcomes in Taiwan.	Height	67,452 Han Chinese ancestry individuals	NA	17q21.32		UBE2Z			ENSG00000159202	NA	NA	rs1057902-C	rs1057902	0	1057902	3_prime_UTR_variant	0	NR	4e-10	9.39794		0.034	[0.023-0.045] unit increase	Affymetrix [NR] (imputed)	N
100	rs9894220	17	47022998	rs2411374	2022-08-05	35831902	Chiou JS	2022-07-13	BMC Med	www.ncbi.nlm.nih.gov/pubmed/35831902	Your height affects your health: genetic determinants and health-related outcomes in Taiwan.	Height	67,452 Han Chinese ancestry individuals	NA	17q21.32		SNF8 - RNU1-42P	ENSG00000159210	ENSG00000200903		794	3725	rs2411374-C	rs2411374	0	2411374	non_coding_transcript_exon_variant	1	NR	1e-11	11		0.037	[0.026-0.047] unit increase	Affymetrix [NR] (imputed)	N
100	rs9894220	17	47028472	rs12325727	2019-03-18	30643258	Karlsson Linner R	2019-01-14	Nat Genet	www.ncbi.nlm.nih.gov/pubmed/30643258	Genome-wide association analyses of risk tolerance and risky behaviors in over 1 million individuals identify hundreds of loci and shared genetic influences.	Automobile speeding propensity	404,291 European ancestry individuals	NA	17q21.32	GIP	RNU1-42P - GIP	ENSG00000200903	ENSG00000159224		1590	7444	rs12325727-A	rs12325727	0	12325727	intergenic_variant	1	0.4624	3e-08	7.52288		0.0124962	[0.0081-0.0169] unit increase	Affymetrix [11514463] (imputed)	N
100	rs9894220	17	47028472	rs12325727	2018-10-19	30038396	Lee JJ	2018-07-23	Nat Genet	www.ncbi.nlm.nih.gov/pubmed/30038396	Gene discovery and polygenic prediction from a genome-wide association study of educational attainment in 1.1 million individuals.	Educational attainment (years of education)	up to 1,131,881 European ancestry individuals	NA	17q21.32		RNU1-42P - GIP	ENSG00000200903	ENSG00000159224		1590	7444	rs12325727-A	rs12325727	0	12325727	intergenic_variant	1	0.4756	4e-10	9.39794		0.0088	[0.0061-0.0115] unit increase	Affymetrix, Illumina [10000000] (imputed)	N
100	rs9894220	17	47029904	rs4794003	2020-01-29	31844048	Hill WD	2019-12-16	Nat Commun	www.ncbi.nlm.nih.gov/pubmed/31844048	Genome-wide analysis identifies molecular systems and 149 genetic loci associated with income.	Household income (MTAG)	505,541 British and unknown ancestry individuals	NA	17q21.32	RNU1-42P	RNU1-42P - GIP	ENSG00000200903	ENSG00000159224		3022	6012	rs4794003-T	rs4794003	0	4794003	intergenic_variant	1	0.4679	6e-10	9.22185		0.0125097	[0.0085-0.0165] unit decrease	Affymetrix [up to 18485882] (imputed)	N
100	rs73332268	17	47031973	rs9904288	2019-11-26	31689377	Wootton RE	2019-11-06	Psychol Med	www.ncbi.nlm.nih.gov/pubmed/31689377	Evidence for causal effects of lifetime smoking on risk for depression and schizophrenia: a Mendelian randomisation study.	Lifetime smoking index	462,690 European ancestry individuals	NA	17q21.32		RNU1-42P - GIP	ENSG00000200903	ENSG00000159224		5091	3943	rs9904288-T	rs9904288	0	9904288	TF_binding_site_variant	1	0.708	3e-08	7.52288		0.012	[0.0081-0.0159] unit increase	Affymetrix [up to 90000000] (imputed)	N
100	rs9894220	17	47035869	rs4793605	2022-04-05	34855049	Pasman JA	2021-12-02	Behav Genet	www.ncbi.nlm.nih.gov/pubmed/34855049	Genetic Risk for Smoking: Disentangling Interplay Between Genes and Socioeconomic Status.	Educational attainment	451,800 European or unknown ancestry individuals	NA	17q21.32		RNU1-42P - GIP	ENSG00000200903	ENSG00000159224		8987	47	rs4793605-?	rs4793605	0	4793605	upstream_gene_variant	1	NR	4e-09	8.39794		NA		NR [1300000]	N
100	rs9894220	17	47037024	rs11079847	2021-03-22	33290408	Ray D	2020-12-08	PLoS Genet	www.ncbi.nlm.nih.gov/pubmed/33290408	A powerful method for pleiotropic analysis under composite null hypothesis identifies novel shared loci between Type 2 Diabetes and Prostate Cancer.	Type 2 diabetes or prostate cancer (pleiotropy)	62,892 European ancestry T2D cases, 79,194 European ancestry PrCa cases, 659,536 European ancestry controls	NA	17q21.32	GIP	GIP			ENSG00000159224	NA	NA	rs11079847-?	rs11079847	0	11079847	intron_variant	0		3e-09	8.52288		NA		Illumina [5041948] (imputed)	N
100	rs9894220	17	47037158	rs146301099	2020-01-29	31844048	Hill WD	2019-12-16	Nat Commun	www.ncbi.nlm.nih.gov/pubmed/31844048	Genome-wide analysis identifies molecular systems and 149 genetic loci associated with income.	Household income	286,301 British ancestry individuals	NA	17q21.32	GIP	GIP			ENSG00000159224	NA	NA	rs146301099-T	rs146301099	0	146301099	intron_variant	0	NR	2e-08	7.69897		0.01146	[0.0075-0.0154] unit decrease	Affymetrix [18485882] (imputed)	N
100	rs9894220	17	47038471	rs4794004	2021-08-24	34021172	Christakoudi S	2021-05-21	Sci Rep	www.ncbi.nlm.nih.gov/pubmed/34021172	GWAS of allometric body-shape indices in UK Biobank identifies loci suggesting associations with morphogenesis, organogenesis, adrenal cell renewal and cancer.	Waist circumference adjusted for body mass index	186,825 British ancestry men	NA	17q21.32	GIP	GIP			ENSG00000159224	NA	NA	rs4794004-G	rs4794004	0	4794004	intron_variant	0	NR	1e-08	8		0.0177634	[0.012-0.024] unit increase	Affymetrix [321114] (imputed)	N
100	rs9894220	17	47038471	rs4794004	2021-06-09	33972514	Pazoki R	2021-05-10	Nat Commun	www.ncbi.nlm.nih.gov/pubmed/33972514	Genetic analysis in European ancestry individuals identifies 517 loci associated with liver enzymes.	Liver enzyme levels (alkaline phosphatase)	437,438 European ancestry individuals	315,572 European ancestry individuals	17q21.32	GIP	GIP			ENSG00000159224	NA	NA	rs4794004-A	rs4794004	0	4794004	intron_variant	0	0.554896	4e-17	16.3979		0.00186398	[0.0014-0.0023] unit increase	Affymetrix [13995440] (imputed)	N
100	rs9894220	17	47041247	rs4794005	2020-11-04	33097823	Pei YF	2020-10-23	Commun Biol	www.ncbi.nlm.nih.gov/pubmed/33097823	The genetic architecture of appendicular lean mass characterized by association analysis in the UK Biobank study.	Appendicular lean mass	450,243 European ancestry individuals	NA	17q21.32	GIP	GIP			ENSG00000159224	NA	NA	rs4794005-A	rs4794005	0	4794005	intron_variant	0	0.4444	9e-15	14.0458		0.0151	[0.011-0.019] unit increase	Affymetrix [18391927] (imputed)	N
100	rs9894220	17	47042751	rs8079149	2022-08-05	35835914	Watanabe K	2022-07-14	Nat Genet	www.ncbi.nlm.nih.gov/pubmed/35835914	Genome-wide meta-analysis of insomnia prioritizes genes associated with metabolic and psychiatric pathways.	Insomnia	593,724 European ancestry cases, 1,771,286 European ancestry controls	NA	17q21.32		GIP			ENSG00000159224	NA	NA	rs8079149-A	rs8079149	0	8079149	intron_variant	0	NR	1e-08	8		0.005	[0.003-0.007] unit increase	Illumina [10713943] (imputed)	N
100	rs9894220	17	47042751	rs8079149	2021-08-24	34021172	Christakoudi S	2021-05-21	Sci Rep	www.ncbi.nlm.nih.gov/pubmed/34021172	GWAS of allometric body-shape indices in UK Biobank identifies loci suggesting associations with morphogenesis, organogenesis, adrenal cell renewal and cancer.	Hip circumference adjusted for BMI	186,825 British ancestry men	NA	17q21.32	GIP	GIP			ENSG00000159224	NA	NA	rs8079149-G	rs8079149	0	8079149	intron_variant	0	NR	3e-10	9.52288		0.019454	[0.013-0.026] unit increase	Affymetrix [323123] (imputed)	N
100	rs9894220	17	47044463	rs62078384	2018-11-12	30038396	Lee JJ	2018-07-23	Nat Genet	www.ncbi.nlm.nih.gov/pubmed/30038396	Gene discovery and polygenic prediction from a genome-wide association study of educational attainment in 1.1 million individuals.	Educational attainment (MTAG)	1,311,438 European ancestry individuals	NA	17q21.32	Intergenic	GIP			ENSG00000159224	NA	NA	rs62078384-T	rs62078384	0	62078384	intron_variant	0	0.5224	7e-10	9.1549	(MTAG)	0.0081	[0.0056-0.0106] unit decrease	Affymetrix, Illumina [7100000] (imputed)	N
100	rs9894220	17	47044463	rs62078384	2022-07-01	35361970	Okbay A	2022-03-31	Nat Genet	www.ncbi.nlm.nih.gov/pubmed/35361970	Polygenic prediction of educational attainment within and between families from genome-wide association analyses in 3 million individuals.	Educational attainment	3,037,499 European ancestry individuals	NA	17q21.32		GIP			ENSG00000159224	NA	NA	rs62078384-T	rs62078384	0	62078384	intron_variant	0	0.5212	2e-08	7.69897		0.00592241	[0.0039-0.008] unit decrease	Illumina [10675380] (imputed)	N
100	rs9894220	17	47045322	rs9901810	2019-02-08	30595370	Kichaev G	2018-12-27	Am J Hum Genet	www.ncbi.nlm.nih.gov/pubmed/30595370	Leveraging Polygenic Functional Enrichment to Improve GWAS Power.	Systolic blood pressure	approximately 422,000 European ancestry individuals	NA	17q21.32		GIP			ENSG00000159224	NA	NA	rs9901810-?	rs9901810	0	9901810	intron_variant	0	NR	1e-08	8		NA		NR [~ 8900000] (imputed)	N
100	rs9894220	17	47047114	rs3848460	2022-04-26	35399580	Fernandez-Rhodes L	2022-03-11	HGG Adv	www.ncbi.nlm.nih.gov/pubmed/35399580	Ancestral diversity improves discovery and fine-mapping of genetic loci for anthropometric traits-The Hispanic/Latino Anthropometry Consortium.	Height	59,771 Hispanic or Latin American individuals	8,110 Hispanic or Latin American individuals	17q21.32		GIP - IGF2BP1	ENSG00000159224	ENSG00000159217		1156	27633	rs3848460-A	rs3848460	0	3848460	intergenic_variant	1	0.4559	9e-06	5.04576		0.0253	[0.014-0.036] unit decrease	Affymetrix, Illumina [8927938] (imputed)	N
100	rs9894220	17	47047596	rs3809770	2020-09-18	32888494	Vuckovic D	2020-09-01	Cell	www.ncbi.nlm.nih.gov/pubmed/32888494	The Polygenic and Monogenic Basis of Blood Traits and Diseases.	Hemoglobin	408,112 British individuals	NA	17q21.32	GIP	GIP - IGF2BP1	ENSG00000159224	ENSG00000159217		1638	27151	rs3809770-G	rs3809770	0	3809770	intergenic_variant	1	0.406362	7e-09	8.1549		0.0130395	[0.0086-0.0175] unit decrease	Affymetrix [93095623] (imputed)	N
100	rs9894220	17	47047596	rs3809770	2020-04-17	31669095	Zhu Z	2019-10-24	J Allergy Clin Immunol	www.ncbi.nlm.nih.gov/pubmed/31669095	Shared Genetic and Experimental Links between Obesity-Related Traits and Asthma Subtypes in UK Biobank.	Waist circumference adjusted for body mass index	457,690 European ancestry individuals	NA	17q21.32	NR	GIP - IGF2BP1	ENSG00000159224	ENSG00000159217		1638	27151	rs3809770-?	rs3809770	0	3809770	intergenic_variant	1	NR	2e-10	9.69897		NA		Affymetrix [~ 8270000] (imputed)	N
100	rs9894220	17	47047868	rs3895874	2018-01-29	29212778	van der Harst P	2017-12-06	Circ Res	www.ncbi.nlm.nih.gov/pubmed/29212778	Identification of 64 Novel Genetic Loci Provides an Expanded View on the Genetic Architecture of Coronary Artery Disease.	Coronary artery disease	88,192 cases, 162,544 controls	34,541 cases, 261,984 controls	17q21.32	GIP	GIP - IGF2BP1	ENSG00000159224	ENSG00000159217		1910	26879	rs3895874-A	rs3895874	0	3895874	intergenic_variant	1	0.5552	1e-09	9		0.0414	[0.028-0.055] unit increase	NR [8041861] (imputed)	N
100	rs9894220	17	47047868	rs3895874	2019-02-08	30595370	Kichaev G	2018-12-27	Am J Hum Genet	www.ncbi.nlm.nih.gov/pubmed/30595370	Leveraging Polygenic Functional Enrichment to Improve GWAS Power.	Eosinophil counts	approximately 440,000 European ancestry individuals	NA	17q21.32		GIP - IGF2BP1	ENSG00000159224	ENSG00000159217		1910	26879	rs3895874-?	rs3895874	0	3895874	intergenic_variant	1	NR	7e-11	10.1549		NA		NR [~ 8900000] (imputed)	N
100	rs35895680	17	47060322	rs35895680	2020-01-08	30297969	Mahajan A	2018-10-08	Nat Genet	www.ncbi.nlm.nih.gov/pubmed/30297969	Fine-mapping type 2 diabetes loci to single-variant resolution using high-density imputation and islet-specific epigenome maps.	Type 2 diabetes	74,124 European ancestry cases, 824,006 European ancestry controls	NA	17q21.32	TTLL6	GIP - IGF2BP1	ENSG00000159224	ENSG00000159217		14364	14425	rs35895680-C	rs35895680	0	35895680	intergenic_variant	1	0.678	3e-15	14.5229		1.06	[1.04-1.07]	Affymetrix, Illumina [~ 27000000] (imputed)	N
100	rs35895680	17	47060322	rs35895680	2019-03-07	30578418	Giri A	2018-12-21	Nat Genet	www.ncbi.nlm.nih.gov/pubmed/30578418	Trans-ethnic association study of blood pressure determinants in over 750,000 individuals.	Systolic blood pressure	365,998 European ancestry individuals, 63,490 African ancestry individuals, 22,802 Hispanic individuals, 4,792 Asian ancestry individuals, 2,695 Native American ancestry individuals	299,024 European ancestry individuals, 17,277 individuals	17q21.32	GIP	GIP - IGF2BP1	ENSG00000159224	ENSG00000159217		14364	14425	rs35895680-A	rs35895680	0	35895680	intergenic_variant	1	0.3015	5e-14	13.301		0.2251	[0.17-0.28] mmHg decrease	Affymetrix [NR] (imputed)	N
100	rs35895680	17	47060322	rs35895680	2016-09-12	26343387	Nikpay M	2015-09-07	Nat Genet	www.ncbi.nlm.nih.gov/pubmed/26343387	A comprehensive 1,000 Genomes-based genome-wide association meta-analysis of coronary artery disease.	Myocardial infarction	27,509 European ancestry cases, 130 African American cases, 278 Hispanic American cases, 10,257 South Asian ancestry cases, 288 Lebanese ancestry cases, 1,687 East Asian ancestry cases, 99,121 European ancestry controls, 2,778 African American controls, 3,337 Hispanic American controls, 12,899 South Asian ancestry controls, 466 Lebanese ancestry controls, 7,709 East Asian ancestry controls	NA	17q21.32	UBE2Z	GIP - IGF2BP1	ENSG00000159224	ENSG00000159217		14364	14425	rs35895680-C	rs35895680	0	35895680	intergenic_variant	1	0.72	8e-06	5.09691		1.06	[1.03-1.08]	Affymetrix, Illumina [8600000] (imputed)	N
100	rs35895680	17	47060322	rs35895680	2020-09-14	32541925	Vujkovic M	2020-06-15	Nat Genet	www.ncbi.nlm.nih.gov/pubmed/32541925	Discovery of 318 new risk loci for type 2 diabetes and related vascular outcomes among 1.4 million participants in a multi-ancestry meta-analysis.	Type 2 diabetes	148,726 European ancestry cases, 965,732 European ancestry controls	NA	17q21.32	NR	GIP - IGF2BP1	ENSG00000159224	ENSG00000159217		14364	14425	rs35895680-C	rs35895680	0	35895680	intergenic_variant	1	0.6858	1e-28	28		0.0559	[0.046-0.066] unit increase	Affymetrix, Illumina [1198787] (imputed)	N
100	rs35895680	17	47060322	rs35895680	2020-09-14	32541925	Vujkovic M	2020-06-15	Nat Genet	www.ncbi.nlm.nih.gov/pubmed/32541925	Discovery of 318 new risk loci for type 2 diabetes and related vascular outcomes among 1.4 million participants in a multi-ancestry meta-analysis.	Type 2 diabetes	148,726 European ancestry cases, 24,646 African American cases, 8,616 Hispanic cases, 46,511 Asian ancestry cases, 965,732 European ancestry controls, 31,446 African American controls, 11,829 Hispanic controls, 169,776 Asian ancestry controls	NA	17q21.32	NR	GIP - IGF2BP1	ENSG00000159224	ENSG00000159217		14364	14425	rs35895680-C	rs35895680	0	35895680	intergenic_variant	1	0.7066	8e-27	26.0969		0.0499	[0.041-0.059] unit increase	Affymetrix, Illumina [at least 945603] (imputed)	N
100	rs35895680	17	47060322	rs35895680	2022-08-05	35835914	Watanabe K	2022-07-14	Nat Genet	www.ncbi.nlm.nih.gov/pubmed/35835914	Genome-wide meta-analysis of insomnia prioritizes genes associated with metabolic and psychiatric pathways.	Insomnia	593,724 European ancestry cases, 1,771,286 European ancestry controls	NA	17q21.32		GIP - IGF2BP1	ENSG00000159224	ENSG00000159217		14364	14425	rs35895680-A	rs35895680	0	35895680	intergenic_variant	1	NR	2e-09	8.69897		0.006	[0.004-0.008] unit decrease	Illumina [10713943] (imputed)	N
100	rs35895680	17	47060322	rs35895680	2019-02-08	30595370	Kichaev G	2018-12-27	Am J Hum Genet	www.ncbi.nlm.nih.gov/pubmed/30595370	Leveraging Polygenic Functional Enrichment to Improve GWAS Power.	Type 2 diabetes	approximately 459,000 European ancestry individuals	NA	17q21.32		GIP - IGF2BP1	ENSG00000159224	ENSG00000159217		14364	14425	rs35895680-?	rs35895680	0	35895680	intergenic_variant	1	NR	7e-08	7.1549		NA		NR [~ 8900000] (imputed)	N
100	rs35895680	17	47060322	rs35895680	2021-12-15	34560273	Shadrin AA	2021-09-21	Neuroimage	www.ncbi.nlm.nih.gov/pubmed/34560273	Vertex-wise multivariate genome-wide association study identifies 780 unique genetic loci associated with cortical morphology.	Cortical thickness	35,657 White British ancestry individuals	NA	17q21.32	NR	GIP - IGF2BP1	ENSG00000159224	ENSG00000159217		14364	14425	rs35895680-A	rs35895680	0	35895680	intergenic_variant	1	0.3287	4e-16	15.3979		NA		NR [9056863] (imputed)	N
100	rs35895680	17	47060322	rs35895680	2022-08-19	35551307	Mahajan A	2022-05-12	Nat Genet	www.ncbi.nlm.nih.gov/pubmed/35551307	Multi-ancestry genetic study of type 2 diabetes highlights the power of diverse populations for discovery and translation.	Type 2 diabetes	251,740 European ancestry individuals, 139,705 East Asian ancestry individuals, 40,737 South Asian ancestry individuals, 27,417 Hispanic individuals, 30,167 African American individuals, 2,426 Zulu ancestry individuals	NA	17q21.32		GIP - IGF2BP1	ENSG00000159224	ENSG00000159217		14364	14425	rs35895680-C	rs35895680	0	35895680	intergenic_variant	1	NR	5e-14	13.301		1.05	[1.04-1.06]	Affymetrix, Illumina [10454876] (imputed)	N
100	rs35895680	17	47060322	rs35895680	2022-08-19	35551307	Mahajan A	2022-05-12	Nat Genet	www.ncbi.nlm.nih.gov/pubmed/35551307	Multi-ancestry genetic study of type 2 diabetes highlights the power of diverse populations for discovery and translation.	Type 2 diabetes	251,740 European ancestry individuals	NA	17q21.32		GIP - IGF2BP1	ENSG00000159224	ENSG00000159217		14364	14425	rs35895680-C	rs35895680	0	35895680	intergenic_variant	1	0.677	1e-15	15		0.055	[0.041-0.069] unit increase	Affymetrix, Illumina [10454876] (imputed)	N
100	rs35895680	17	47060322	rs35895680	2022-11-17	34887591	Graham SE	2021-12-09	Nature	www.ncbi.nlm.nih.gov/pubmed/34887591	The power of genetic diversity in genome-wide association studies of lipids.	High density lipoprotein cholesterol levels	1,320,016 European ancestry individuals	NA	17q21.32		GIP - IGF2BP1	ENSG00000159224	ENSG00000159217		14364	14425	rs35895680-A	rs35895680	0	35895680	intergenic_variant	1	0.313655	1e-09	9		0.012067	[0.0091-0.015] unit increase	NR [52000000] (imputed)	N
100	rs35895680	17	47060322	rs35895680	2022-11-17	34887591	Graham SE	2021-12-09	Nature	www.ncbi.nlm.nih.gov/pubmed/34887591	The power of genetic diversity in genome-wide association studies of lipids.	High density lipoprotein cholesterol levels	40,963 South Asian ancestry individuals, 48,057 Hispanic individuals, 99,432 Admixed African or African ancestry individuals, 146,492 East Asian ancestry individuals, 1,320,016 European ancestry individuals	NA	17q21.32		GIP - IGF2BP1	ENSG00000159224	ENSG00000159217		14364	14425	rs35895680-?	rs35895680	0	35895680	intergenic_variant	1	NR	5e-12	11.301		NA		NR [52000000] (imputed)	N
100	rs35895680	17	47060322	rs35895680	2021-12-14	34594039	Sakaue S	2021-09-30	Nat Genet	www.ncbi.nlm.nih.gov/pubmed/34594039	A cross-population atlas of genetic associations for 220 human phenotypes.	Type 2 diabetes	38,841 European ancestry cases, 451,248 European ancestry controls, 45,383 East Asian ancestry cases, 132,032 East Asian ancestry controls	NA	17q21.32		GIP - IGF2BP1	ENSG00000159224	ENSG00000159217		14364	14425	rs35895680-A	rs35895680	0	35895680	intergenic_variant	1	NR	2e-11	10.699		0.0584	[0.041-0.075] unit decrease	Affymetrix, Illumina [25845091] (imputed)	N
100	rs35895680	17	47067826	rs4794015	2019-09-24	31358974	Evangelou E	2019-07-29	Nat Hum Behav	www.ncbi.nlm.nih.gov/pubmed/31358974	New alcohol-related genes suggest shared genetic mechanisms with neuropsychiatric disorders.	Alcohol consumption	480,842 European ancestry individuals	NA	17q21.32	RP11-501C14.5, IGF2BP1	GIP - IGF2BP1	ENSG00000159224	ENSG00000159217		21868	6921	rs4794015-A	rs4794015	0	4794015	intergenic_variant	1	0.41	4e-10	9.39794		0.007	[0.005-0.009] unit increase	Affymetrix, Illumina [~ 7100000] (imputed)	N
100	rs4643373	17	47079416	rs9909861	2020-10-08	31928498	Lind L	2020-01-13	Metab Syndr Relat Disord	www.ncbi.nlm.nih.gov/pubmed/31928498	Genetic Determinants of Clustering of Cardiometabolic Risk Factors in U.K. Biobank.	Waist circumference	291,107 British ancestry individuals	NA	17q21.32	IGF2BP1	IGF2BP1			ENSG00000159217	NA	NA	rs9909861-A	rs9909861	0	9909861	intron_variant	0	0.352708	2e-07	6.69897		0.169891	[0.11-0.23] unit decrease	Affymetrix [9463307] (imputed)	N
100	rs4643373	17	47090785	rs11079849	2019-02-06	30595370	Kichaev G	2018-12-27	Am J Hum Genet	www.ncbi.nlm.nih.gov/pubmed/30595370	Leveraging Polygenic Functional Enrichment to Improve GWAS Power.	Body mass index	approximately 458,000 European ancestry individuals	NA	17q21.32		IGF2BP1			ENSG00000159217	NA	NA	rs11079849-?	rs11079849	0	11079849	intron_variant	0	NR	1e-24	24		NA		NR [~ 8900000] (imputed)	N
100	rs4643373	17	47090785	rs11079849	2018-09-12	29942086	Savage JE	2018-06-25	Nat Genet	www.ncbi.nlm.nih.gov/pubmed/29942086	Genome-wide association meta-analysis in 269,867 individuals identifies new genetic and functional links to intelligence.	Intelligence	269,867 European ancestry individuals	NA	17q21.32	NR	IGF2BP1			ENSG00000159217	NA	NA	rs11079849-T	rs11079849	0	11079849	intron_variant	0	NR	2e-08	7.69897		5.591	z-score increase	Affymetrix, Illumina [9295118] (imputed)	N
100	rs4643373	17	47090785	rs11079849	2021-01-26	32376654	Richardson TG	2020-05-06	BMJ	www.ncbi.nlm.nih.gov/pubmed/32376654	Use of genetic variation to separate the effects of early and later life adiposity on disease risk: mendelian randomisation study.	Adult body size	453,169 European ancestry individuals		17q21.32	IGF2BP1	IGF2BP1			ENSG00000159217	NA	NA	rs11079849-C	rs11079849	0	11079849	intron_variant	0	0.671402	6e-17	16.2218		0.0122339	[0.0094-0.0151] unit increase	Affymetrix [12370749]	N
100	rs4643373	17	47090785	rs11079849	2020-04-17	31669095	Zhu Z	2019-10-24	J Allergy Clin Immunol	www.ncbi.nlm.nih.gov/pubmed/31669095	Shared Genetic and Experimental Links between Obesity-Related Traits and Asthma Subtypes in UK Biobank.	Body mass index	457,822 European ancestry individuals	NA	17q21.32	NR	IGF2BP1			ENSG00000159217	NA	NA	rs11079849-?	rs11079849	0	11079849	intron_variant	0	NR	3e-24	23.5229		NA		Affymetrix [~ 8270000] (imputed)	N
100	rs4643373	17	47090785	rs11079849	2022-03-07	34910505	van der Meer D	2021-12-15	Sci Adv	www.ncbi.nlm.nih.gov/pubmed/34910505	The genetic architecture of human cortical folding.	Vertex-wise cortical thickness	33,748 European ancestry individuals	NA	17q21.32		IGF2BP1			ENSG00000159217	NA	NA	rs11079849-T	rs11079849	0	11079849	intron_variant	0	0.29	5e-18	17.301		8.65	z score increase	Affymetrix [9061022] (imputed)	N
100	rs4643373	17	47090785	rs11079849	2022-11-23	35164939	van der Meer D	2022-02-11	Biol Psychiatry	www.ncbi.nlm.nih.gov/pubmed/35164939	Boosting Schizophrenia Genetics by Utilizing Genetic Overlap With Brain Morphology.	Brain morphology (MOSTest)	33,735 white British ancestry individuals	NA	17q21.32		IGF2BP1			ENSG00000159217	NA	NA	rs11079849-?	rs11079849	0	11079849	intron_variant	0	NR	2e-15	14.699		NA		NR [9061072] (imputed)	N
100	rs4643373	17	47090785	rs11079849	2021-01-13	33414549	Demange PA	2021-01-07	Nat Genet	www.ncbi.nlm.nih.gov/pubmed/33414549	Investigating the genetic architecture of noncognitive skills using GWAS-by-subtraction.	Cognitive aspects of educational attainment	257,700 European ancestry individuals	NA	17q21.32	NR	IGF2BP1			ENSG00000159217	NA	NA	rs11079849-C	rs11079849	0	11079849	intron_variant	0	0.290258	8e-11	10.0969		0.0449931	[0.031-0.059] unit decrease	Affymetrix, Illumina, Perlegen [7305956] (imputed)	N
100	rs4643373	17	47090785	rs11079849	2018-11-12	30038396	Lee JJ	2018-07-23	Nat Genet	www.ncbi.nlm.nih.gov/pubmed/30038396	Gene discovery and polygenic prediction from a genome-wide association study of educational attainment in 1.1 million individuals.	Cognitive performance	257,841 European ancestry individuals	NA	17q21.32	Intergenic	IGF2BP1			ENSG00000159217	NA	NA	rs11079849-T	rs11079849	0	11079849	intron_variant	0	0.3282	6e-11	10.2218		0.02	[0.014-0.026] unit increase	Affymetrix, Illumina [10100000] (imputed)	N
100	rs4643373	17	47090785	rs11079849	2018-11-12	30038396	Lee JJ	2018-07-23	Nat Genet	www.ncbi.nlm.nih.gov/pubmed/30038396	Gene discovery and polygenic prediction from a genome-wide association study of educational attainment in 1.1 million individuals.	Cognitive performance (MTAG)	402,382 European ancestry individuals	NA	17q21.32	Intergenic	IGF2BP1			ENSG00000159217	NA	NA	rs11079849-T	rs11079849	0	11079849	intron_variant	0	0.3282	2e-10	9.69897	(MTAG)	0.0156	[0.011-0.02] unit increase	Affymetrix, Illumina [7100000] (imputed)	N
100	rs4643373	17	47090785	rs11079849	2021-10-18	33980691	Martin S	2021-05-12	Diabetes	www.ncbi.nlm.nih.gov/pubmed/33980691	Genetic evidence for different adiposity phenotypes and their opposing influence on ectopic fat and risk of cardiometabolic disease.	Body fat percentage	442,278 European ancestry individuals	NA	17q21.32		IGF2BP1			ENSG00000159217	NA	NA	rs11079849-C	rs11079849	0	11079849	intron_variant	0	0.67	6e-17	16.2218		0.013	% increase	NR [NR] (imputed)	N
100	rs4643373	17	47090785	rs11079849	2021-10-18	33980691	Martin S	2021-05-12	Diabetes	www.ncbi.nlm.nih.gov/pubmed/33980691	Genetic evidence for different adiposity phenotypes and their opposing influence on ectopic fat and risk of cardiometabolic disease.	Metabolic biomarkers (multivariate analysis)	389,354 European ancestry individuals	NA	17q21.32		IGF2BP1			ENSG00000159217	NA	NA	rs11079849-C	rs11079849	0	11079849	intron_variant	0	0.67	2e-13	12.699		NA		NR [NR] (imputed)	N
100	rs4643373	17	47090785	rs11079849	2021-10-18	33980691	Martin S	2021-05-12	Diabetes	www.ncbi.nlm.nih.gov/pubmed/33980691	Genetic evidence for different adiposity phenotypes and their opposing influence on ectopic fat and risk of cardiometabolic disease.	High density lipoprotein cholesterol levels	392,965 European ancestry individuals	NA	17q21.32		IGF2BP1			ENSG00000159217	NA	NA	rs11079849-C	rs11079849	0	11079849	intron_variant	0	0.67	1e-07	7		0.01	mmol/L decrease	NR [NR] (imputed)	N
100	rs4643373	17	47090785	rs11079849	2021-10-18	33980691	Martin S	2021-05-12	Diabetes	www.ncbi.nlm.nih.gov/pubmed/33980691	Genetic evidence for different adiposity phenotypes and their opposing influence on ectopic fat and risk of cardiometabolic disease.	Sex hormone-binding globulin levels	389,354 European ancestry individuals	NA	17q21.32		IGF2BP1			ENSG00000159217	NA	NA	rs11079849-C	rs11079849	0	11079849	intron_variant	0	0.67	2e-10	9.69897		0.013	nmol/L decrease	NR [NR] (imputed)	N
100	rs4643373	17	47090785	rs11079849	2022-08-24	35762941	Plotnikov D	2022-06-01	Invest Ophthalmol Vis Sci	www.ncbi.nlm.nih.gov/pubmed/35762941	High Blood Pressure and Intraocular Pressure: A Mendelian Randomization Study.	Systolic blood pressure	526,001 European ancestry individuals	NA	17q21.32		IGF2BP1			ENSG00000159217	NA	NA	rs11079849-T	rs11079849	0	11079849	intron_variant	0	NR	3e-10	9.52288		0.2456	[0.17-0.32] unit decrease	NR [NR] (imputed)	N
100	rs4643373	17	47091420	rs9906944	2019-11-05	30239722	Pulit SL	2018-09-14	Hum Mol Genet	www.ncbi.nlm.nih.gov/pubmed/30239722	Meta-analysis of genome-wide association studies for body fat distribution in 694,649 individuals of European ancestry.	Body mass index	434,794 European ancestry female individuals	NA	17q21.32	NA	IGF2BP1			ENSG00000159217	NA	NA	rs9906944-T	rs9906944	0	9906944	intron_variant	0	0.3524	9e-23	22.0458		0.0178	[0.014-0.021] unit decrease	NR [~ 27400000] (imputed)	N
100	rs4643373	17	47091420	rs9906944	2016-12-08	26833246	Lu Y	2016-02-01	Nat Commun	www.ncbi.nlm.nih.gov/pubmed/26833246	New loci for body fat percentage reveal link between adiposity and cardiometabolic disease risk.	Body fat percentage	Up to 31,457 European ancestry men, up to 35,030 European ancestry women, up to 8,259 Indian Asian ancestry men, up to 1,030 Indian Asian ancestry women, 973 Korean ancestry men, 1,360 Korean ancestry women, 154 African American men, 262 African American women	Up to 12,480 European ancestry men, up to 10,055 European ancestry women, 315 Jamaican ancestry men, 774 Jamaican ancestry women	17q21.32	IGF2BP1	IGF2BP1			ENSG00000159217	NA	NA	rs9906944-C	rs9906944	0	9906944	intron_variant	0	0.66	2e-08	7.69897	(European)	0.035	[0.023-0.047] body fat % increase	Affymetrix, Illumina, Perlegen [at least 1958375] (imputed)	N
100	rs4643373	17	47091420	rs9906944	2016-12-08	26833246	Lu Y	2016-02-01	Nat Commun	www.ncbi.nlm.nih.gov/pubmed/26833246	New loci for body fat percentage reveal link between adiposity and cardiometabolic disease risk.	Body fat percentage	Up to 31,457 European ancestry men, up to 35,030 European ancestry women, up to 8,259 Indian Asian ancestry men, up to 1,030 Indian Asian ancestry women, 973 Korean ancestry men, 1,360 Korean ancestry women, 154 African American men, 262 African American women	Up to 12,480 European ancestry men, up to 10,055 European ancestry women, 315 Jamaican ancestry men, 774 Jamaican ancestry women	17q21.32	IGF2BP1	IGF2BP1			ENSG00000159217	NA	NA	rs9906944-C	rs9906944	0	9906944	intron_variant	0	0.67	3e-08	7.52288		0.033	[0.021-0.045] body fat % increase	Affymetrix, Illumina, Perlegen [at least 1958375] (imputed)	N
100	rs4643373	17	47091420	rs9906944	2018-02-23	29326435	Hill WD	2018-01-11	Mol Psychiatry	www.ncbi.nlm.nih.gov/pubmed/29326435	A combined analysis of genetically correlated traits identifies 187 loci and a role for neurogenesis and myelination in intelligence.	Intelligence (MTAG)	120,934 British ancestry individuals, 127,548 individuals	NA	17q21.32	IGF2BP1	IGF2BP1			ENSG00000159217	NA	NA	rs9906944-T	rs9906944	0	9906944	intron_variant	0	NR	7e-09	8.1549		0.0182853	[0.012-0.024] unit increase	Affymetrix [NR]	N
100	rs4643373	17	47091420	rs9906944	2018-09-17	29844566	Davies G	2018-05-29	Nat Commun	www.ncbi.nlm.nih.gov/pubmed/29844566	Study of 300,486 individuals identifies 148 independent genetic loci influencing general cognitive function.	General cognitive ability	up to 300,486 European ancestry individuals	NA	17q21.32	NR	IGF2BP1			ENSG00000159217	NA	NA	rs9906944-?	rs9906944	0	9906944	intron_variant	0	NR	1e-07	7		5.298	z-score increase	Affymetrix, Illumina [at least 2500000] (imputed)	N
100	rs4643373	17	47091420	rs9906944	2021-06-29	32895543	de la Fuente J	2020-09-07	Nat Hum Behav	www.ncbi.nlm.nih.gov/pubmed/32895543	A general dimension of genetic sharing across diverse cognitive traits inferred from molecular data.	Verbal-numerical reasoning	171,304 British ancestry individuals	NA	17q21.32		IGF2BP1			ENSG00000159217	NA	NA	rs9906944-?	rs9906944	0	9906944	intron_variant	0	NR	2e-08	7.69897		NA		NR [7857346] (imputed)	N
100	rs4643373	17	47091420	rs9906944	2022-03-28	33821002	Naqvi S	2021-04-05	Nat Genet	www.ncbi.nlm.nih.gov/pubmed/33821002	Shared heritability of human face and brain shape.	Brain shape (segment 5)	19,670 European ancestry individuals	NA	17q21.32		IGF2BP1			ENSG00000159217	NA	NA	rs9906944-?	rs9906944	0	9906944	intron_variant	0	NR	2e-09	8.69897		NA		NR [9705931] (imputed)	N
100	rs4643373	17	47091420	rs9906944	2022-01-31	33910581	Zhuang Z	2021-04-29	BMC Med	www.ncbi.nlm.nih.gov/pubmed/33910581	Shared genetic etiology and causality between body fat percentage and cardiovascular diseases: a large-scale genome-wide cross-trait analysis.	Body fat percentage or coronary artery disease (MTAG)	89,297 European ancestry individuals with body fat percentage, 11,419 Korean ancestry, Indian ancestry, Jamaican ancestry individuals with body fat percentage, 61,289 European ancestry, East Asian ancestry, South Asian ancestry, African American, Hispanic cases with coronary artery disease, 134,524 European ancestry, East Asian ancestry, South Asian ancestry, African American, Hispanic controls without coronary artery disease	NA	17q21.32		IGF2BP1			ENSG00000159217	NA	NA	rs9906944-?	rs9906944	0	9906944	intron_variant	0	NR	2e-12	11.699		0.0462	[0.026-0.067] unit increase	NR [NR] (imputed)	N
100	rs4643373	17	47093398	rs4794018	2019-07-29	30940813	Kranzler HR	2019-04-02	Nat Commun	www.ncbi.nlm.nih.gov/pubmed/30940813	Genome-wide association study of alcohol consumption and use disorder in 274,424 individuals from multiple populations.	Alcohol use disorder (consumption score)	200,680 European American individuals, 56,495 African American individuals, 14,112 Latino American individuals, 1,366 East Asian American individuals, 189 South Asian American individuals	NA	17q21.32	IGF2BP1	IGF2BP1			ENSG00000159217	NA	NA	rs4794018-C	rs4794018	0	4794018	intron_variant	0	0.337	2e-08	7.69897	(EA)	0.03221	[0.021-0.044] unit increase	Affymetrix [up to 12500000] (imputed)	N
100	rs4643373	17	47094274	rs9902512	2019-07-29	30940813	Kranzler HR	2019-04-02	Nat Commun	www.ncbi.nlm.nih.gov/pubmed/30940813	Genome-wide association study of alcohol consumption and use disorder in 274,424 individuals from multiple populations.	Alcohol use disorder (consumption score)	200,680 European American individuals, 56,495 African American individuals, 14,112 Latino American individuals, 1,366 East Asian American individuals, 189 South Asian American individuals	NA	17q21.32	IGF2BP1	IGF2BP1			ENSG00000159217	NA	NA	rs9902512-C	rs9902512	0	9902512	intron_variant	0	0.664	6e-09	8.22185		5.81	NR z score decrease	Affymetrix [up to 12500000] (imputed)	N
100	rs4643373	17	47095041	rs11079852	2022-05-31	33875891	Smith SM	2021-04-19	Nat Neurosci	www.ncbi.nlm.nih.gov/pubmed/33875891	An expanded set of genome-wide association studies of brain imaging phenotypes in UK Biobank.	IDP T1 FAST ROIs R subcallosal cortex	22,133 British ancestry individuals	11,086 British ancestry individuals	17q21.32		IGF2BP1			ENSG00000159217	NA	NA	rs11079852-A	rs11079852	0	11079852	intron_variant	0	0.361	1e-10	10		0.064	[0.044-0.084] unit increase	Affymetrix [17103079] (imputed)	N
100	rs4643373	17	47106878	rs9899580	2020-01-17	31484785	Wright KM	2019-09-04	G3 (Bethesda)	www.ncbi.nlm.nih.gov/pubmed/31484785	A Prospective Analysis of Genetic Variants Associated with Human Lifespan.	Parental longevity (mother's age at death or mother's attained age)	up to 699,000 individuals	NA	17q21.32	NR	IGF2BP1			ENSG00000159217	NA	NA	rs9899580-A	rs9899580	0	9899580	intron_variant	0		6e-06	5.22185		NA		Illumina [458525]	N
100	rs4643373	17	47111746	rs141961318	2020-01-28	31676860	Zhao B	2019-11-01	Nat Genet	www.ncbi.nlm.nih.gov/pubmed/31676860	Genome-wide association analysis of 19,629 individuals identifies variants influencing regional brain volumes and refines their genetic co-architecture with cognitive and mental health traits.	Brain region volumes	19,629 British ancestry individuals	NA	17q21.32	NR	IGF2BP1			ENSG00000159217	NA	NA	rs141961318-?	rs141961318	0	141961318	intron_variant	0	NR	4e-08	7.39794	(right medial orbitofrontal)	NA		NR [9227495] (imputed)	N
100	rs4643373	17	47112117	rs376942435	2021-02-18	33128006	Timmins IR	2020-10-30	Commun Biol	www.ncbi.nlm.nih.gov/pubmed/33128006	Genome-wide association study of self-reported walking pace suggests beneficial effects of brisk walking on health and survival.	Walking pace	450,967 European ancestry individuals	NA	17q21.32	IGF2BP1	IGF2BP1			ENSG00000159217	NA	NA	rs376942435-A	rs376942435	0	376942435	intron_variant	0	NR	6e-10	9.22185		0.00844882	[0.0058-0.0111] unit decrease	Affymetrix [10061374] (imputed)	N
100	rs4643373	17	47123423	rs4643373	2019-06-25	30804565	Jansen PR	2019-02-25	Nat Genet	www.ncbi.nlm.nih.gov/pubmed/30804565	Genome-wide analysis of insomnia in 1,331,010 individuals identifies new risk loci and functional pathways.	Insomnia	651,923 European ancestry males, 679,087 European ancestry females	NA	17q21.32	NR	IGF2BP1			ENSG00000159217	NA	NA	rs4643373-T	rs4643373	0	4643373	intron_variant	0	0.7006	2e-10	9.69897		1.042	[1.03-1.06]	Affymetrix, Illumina [NR] (imputed)	N
100	rs4643373	17	47123423	rs4643373	2017-09-28	28714975	Nelson CP	2017-07-17	Nat Genet	www.ncbi.nlm.nih.gov/pubmed/28714975	Association analyses based on false discovery rate implicate new loci for coronary artery disease.	Coronary artery disease (myocardial infarction, percutaneous transluminal coronary angioplasty, coronary artery bypass grafting, angina or chromic ischemic heart disease)	18,467 European and unknown ancestry cases, 45,264 European and unknown ancestry controls	57,347 European and unknown ancestry cases, 219,521 European and unknown ancestry controls	17q21.32	UBE2Z	IGF2BP1			ENSG00000159217	NA	NA	rs4643373-T	rs4643373	0	4643373	intron_variant	0	0.724	1e-06	6		1.05	[1.03-1.07]	Affymetrix [9149595] (imputed)	N
100	rs4643373	17	47123423	rs4643373	2022-08-05	35835914	Watanabe K	2022-07-14	Nat Genet	www.ncbi.nlm.nih.gov/pubmed/35835914	Genome-wide meta-analysis of insomnia prioritizes genes associated with metabolic and psychiatric pathways.	Insomnia	593,724 European ancestry cases, 1,771,286 European ancestry controls	NA	17q21.32		IGF2BP1			ENSG00000159217	NA	NA	rs4643373-T	rs4643373	0	4643373	intron_variant	0	NR	4e-11	10.3979		0.007	[0.005-0.009] unit increase	Illumina [10713943] (imputed)	N
100	rs4643373	17	47135875	rs68085814	2019-02-08	30595370	Kichaev G	2018-12-27	Am J Hum Genet	www.ncbi.nlm.nih.gov/pubmed/30595370	Leveraging Polygenic Functional Enrichment to Improve GWAS Power.	Cardiovascular disease	approximately 459,000 European ancestry individuals	NA	17q21.32		IGF2BP1 - B4GALNT2P1	ENSG00000159217	ENSG00000248883		2368	26998	rs68085814-?	rs68085814	0	68085814	intergenic_variant	1	NR	3e-14	13.5229		NA		NR [~ 8900000] (imputed)	N
100	rs4643373	17	47135875	rs68085814	2022-05-06	35459240	Said S	2022-04-22	Nat Commun	www.ncbi.nlm.nih.gov/pubmed/35459240	Genetic analysis of over half a million people characterises C-reactive protein loci.	C-reactive protein levels	575,531 European ancestry individuals	NA	17q21.32		IGF2BP1 - B4GALNT2P1	ENSG00000159217	ENSG00000248883		2368	26998	rs68085814-A	rs68085814	0	68085814	intergenic_variant	1	NR	2e-13	12.699		0.0164	[0.012-0.021] unit decrease	NR [11106737] (imputed)	N
100	rs4643373	17	47140794	rs11655587	2019-11-05	30239722	Pulit SL	2018-09-14	Hum Mol Genet	www.ncbi.nlm.nih.gov/pubmed/30239722	Meta-analysis of genome-wide association studies for body fat distribution in 694,649 individuals of European ancestry.	Body mass index	806,834 European ancestry individuals	NA	17q21.32	NA	IGF2BP1 - B4GALNT2P1	ENSG00000159217	ENSG00000248883		7287	22079	rs11655587-T	rs11655587	0	11655587	intergenic_variant	1	0.3572	7e-26	25.1549		0.021	[0.017-0.025] unit decrease	NR [~ 27400000] (imputed)	N
100	rs4643373	17	47140794	rs11655587	2019-09-23	31501611	Karlsson T	2019-09-09	Nat Med	www.ncbi.nlm.nih.gov/pubmed/31501611	Contribution of genetics to visceral adiposity and its relation to cardiovascular and metabolic disease.	Predicted visceral adipose tissue	325,153 British ancestry individuals	NA	17q21.32	NR	IGF2BP1 - B4GALNT2P1	ENSG00000159217	ENSG00000248883		7287	22079	rs11655587-T	rs11655587	0	11655587	intergenic_variant	1	0.359	1e-11	11		0.0175122	[0.012-0.023] unit decrease	Affymetrix [10549349] (imputed)	N
100	rs4643373	17	47140794	rs11655587	2021-12-14	34594039	Sakaue S	2021-09-30	Nat Genet	www.ncbi.nlm.nih.gov/pubmed/34594039	A cross-population atlas of genetic associations for 220 human phenotypes.	Body mass index	359,983 European ancestry individuals, 163,835 East Asian ancestry individuals	NA	17q21.32		IGF2BP1 - B4GALNT2P1	ENSG00000159217	ENSG00000248883		7287	22079	rs11655587-T	rs11655587	0	11655587	intergenic_variant	1	NR	3e-18	17.5229		0.0185	[0.014-0.023] unit decrease	Affymetrix, Illumina [20538802] (imputed)	N
100	rs55978930	17	47280301	rs4794029	2021-08-13	33539483	Li Z	2021-02-04	PLoS One	www.ncbi.nlm.nih.gov/pubmed/33539483	Bivariate genome-wide association study (GWAS) of body mass index and blood pressure phenotypes in northern Chinese twins.	Body mass index and diastolic blood pressure (bivariate analysis)	274 Chinese ancestry dizygotic twins	NA	17q21.32	GNGT2	GNGT2			ENSG00000167083	NA	NA	rs4794029-?	rs4794029	0	4794029	3_prime_UTR_variant	0	NR	1e-05	5		NA		Illumina [7401356] (imputed)	N
100	rs55978930	17	47280301	rs4794029	2021-08-13	33539483	Li Z	2021-02-04	PLoS One	www.ncbi.nlm.nih.gov/pubmed/33539483	Bivariate genome-wide association study (GWAS) of body mass index and blood pressure phenotypes in northern Chinese twins.	Systolic blood pressure and diastolic blood pressure (bivariate analysis)	274 Chinese ancestry dizygotic twins	NA	17q21.32	GNGT2	GNGT2			ENSG00000167083	NA	NA	rs4794029-?	rs4794029	0	4794029	3_prime_UTR_variant	0	NR	7e-06	5.1549		NA		Illumina [7401356] (imputed)	N
100	rs55978930	17	47280301	rs4794029	2021-09-27	33830181	Tideman JWL	2021-04-08	JAMA Ophthalmol	www.ncbi.nlm.nih.gov/pubmed/33830181	Evaluation of Shared Genetic Susceptibility to High and Low Myopia and Hyperopia.	Hyperopia	10,828 European ancestry hyperopia cases, 21,416 European ancestry emmetropia controls	NA	17q21.32	NR	GNGT2			ENSG00000167083	NA	NA	rs4794029-?	rs4794029	0	4794029	3_prime_UTR_variant	0	NR	2e-08	7.69897		0.105089	[0.068-0.142] unit increase	NR [13958389] (imputed)	N
100	rs55978930	17	47280301	rs4794029	2021-09-27	33830181	Tideman JWL	2021-04-08	JAMA Ophthalmol	www.ncbi.nlm.nih.gov/pubmed/33830181	Evaluation of Shared Genetic Susceptibility to High and Low Myopia and Hyperopia.	Low myopia vs hyperopia	11,197 European ancestry low myopia cases, 10,828 European ancestry hyperopia cases	NA	17q21.32	NR	GNGT2			ENSG00000167083	NA	NA	rs4794029-?	rs4794029	0	4794029	3_prime_UTR_variant	0	NR	2e-10	9.69897		0.138761	[0.096-0.182] unit decrease	NR [13958389] (imputed)	N
100	rs55978930	17	47280915	rs7222840	2020-05-28	32231278	Hysi PG	2020-03-30	Nat Genet	www.ncbi.nlm.nih.gov/pubmed/32231278	Meta-analysis of 542,934 subjects of European ancestry identifies new genes and mechanisms predisposing to refractive error and myopia.	Refractive error	542,934 European ancestry individuals	NA	17q21.32	B4GALNT2, GNGT2, ABI3, PHOSPHO1, ZNF652, PHB	GNGT2			ENSG00000167083	NA	NA	rs7222840-?	rs7222840	0	7222840	intron_variant	0		1e-44	44		NA		Affymetrix, Illumina [NR] (imputed)	N
100	rs55978930	17	47299789	rs55978930	2020-08-03	32352494	Han X	2020-04-30	JAMA Ophthalmol	www.ncbi.nlm.nih.gov/pubmed/32352494	Association of Myopia and Intraocular Pressure With Retinal Detachment in European Descent Participants of the UK Biobank Cohort: A Mendelian Randomization Study.	Spherical equivalent	95,827 European ancestry individuals	NA	17q21.32	NR	ABI3			ENSG00000108798	NA	NA	rs55978930-G	rs55978930	0	55978930	3_prime_UTR_variant	0		2e-23	22.699		0.12	[0.1-0.14] unit increase	NR [NR]	N
100	rs62076439	17	47320418	rs36006455	2020-03-03	31959993	Craig JE	2020-01-20	Nat Genet	www.ncbi.nlm.nih.gov/pubmed/31959993	Multitrait analysis of glaucoma identifies new risk loci and enables polygenic prediction of disease susceptibility and progression.	Intraocular pressure	133,492 European ancestry individuals	NA	17q21.32	FLJ40194	FLJ40194			ENSG00000177369	NA	NA	rs36006455-T	rs36006455	0	36006455	intron_variant	0	0.72	3e-07	6.52288		NA		Affymetrix, Illumina [8002429] (imputed)	N
100	rs55978930	17	47320938	rs12950511	2022-09-08	35841873	Xue Z	2022-07-13	EBioMedicine	www.ncbi.nlm.nih.gov/pubmed/35841873	Genome-wide association meta-analysis of 88,250 individuals highlights pleiotropic mechanisms of five ocular diseases in UK Biobank.	Myopia	27,993 European ancestry cases, 36,275 European ancestry controls	NA	17q21.32		FLJ40194			ENSG00000177369	NA	NA	rs12950511-T	rs12950511	0	12950511	intron_variant	0	NR	7e-12	11.1549		0.0833773	[0.06-0.107] unit decrease	Affymetrix [8935901] (imputed)	N
100	rs55978930	17	47320938	rs12950511	2022-09-08	35841873	Xue Z	2022-07-13	EBioMedicine	www.ncbi.nlm.nih.gov/pubmed/35841873	Genome-wide association meta-analysis of 88,250 individuals highlights pleiotropic mechanisms of five ocular diseases in UK Biobank.	Ocular disease	43,877 European ancestry cases, 44,373 European ancestry controls	NA	17q21.32		FLJ40194			ENSG00000177369	NA	NA	rs12950511-?	rs12950511	0	12950511	intron_variant	0	NR	2e-12	11.699		NA		Affymetrix [8935901] (imputed)	N
100	rs62076439	17	47328183	rs28397663	2020-02-07	31761296	Hernandez Cordero AI	2019-11-21	Am J Hum Genet	www.ncbi.nlm.nih.gov/pubmed/31761296	Genome-wide Associations Reveal Human-Mouse Genetic Convergence and Modifiers of Myogenesis, CPNE1 and STC2.	Appendicular lean mass	85,750 European ancestry middle-aged adult individuals	NA	17q21.32	NR	FLJ40194			ENSG00000177369	NA	NA	rs28397663-T	rs28397663	0	28397663	intron_variant	0	0.366467	2e-08	7.69897		0.0590539	[0.039-0.079] unit increase	Affymetrix [21375087] (imputed)	N
100	rs62076439	17	47328183	rs28397663	2017-05-11	27182965	Pickrell JK	2016-05-16	Nat Genet	www.ncbi.nlm.nih.gov/pubmed/27182965	Detection and interpretation of shared genetic influences on 42 human traits.	Allergy	66,973 European ancestry cases, 113,768 European ancestry controls	NA	17q21.32	FLJ40194	FLJ40194			ENSG00000177369	NA	NA	rs28397663-?	rs28397663	0	28397663	intron_variant	0	NR	4e-08	7.39794		1.046	[1.029-1.062]	Illumina [12845910] (imputed)	N
100	rs62076439	17	47328183	rs28397663	2019-03-28	30643251	Liu M	2019-01-14	Nat Genet	www.ncbi.nlm.nih.gov/pubmed/30643251	Association studies of up to 1.2 million individuals yield new insights into the genetic etiology of tobacco and alcohol use.	Cigarettes smoked per day (MTAG)	up to 403,928 European ancestry individuals	NA	17q21.32	NR	FLJ40194			ENSG00000177369	NA	NA	rs28397663-T	rs28397663	0	28397663	intron_variant	0	0.365	2e-08	7.69897		0.0129928	[0.0085-0.0175] unit increase	NR [9732723] (imputed)	N
100	rs62076439	17	47328183	rs28397663	2019-03-28	30643251	Liu M	2019-01-14	Nat Genet	www.ncbi.nlm.nih.gov/pubmed/30643251	Association studies of up to 1.2 million individuals yield new insights into the genetic etiology of tobacco and alcohol use.	Smoking initiation (ever regular vs never regular) (MTAG)	up to 1,359,002 European ancestry individuals	NA	17q21.32	NR	FLJ40194			ENSG00000177369	NA	NA	rs28397663-T	rs28397663	0	28397663	intron_variant	0	0.367	1e-09	9		0.00684405	[0.0046-0.0091] unit increase	NR [9732723] (imputed)	N
100	rs62076439	17	47328183	rs28397663	2021-11-02	34446935	Karlsson Linner R	2021-08-26	Nat Neurosci	www.ncbi.nlm.nih.gov/pubmed/34446935	Multivariate analysis of 1.5 million people identifies genetic associations with traits related to self-regulation and addiction.	Externalizing behaviour (multivariate analysis)	up to 53,293 European ancestry Attention-deficit/hyperactivity disorder individuals, up to 164,684 European ancestry problematic alcohol use individuals, up to 186,875 European ancestry lifetime cannabis use individuals, up to 357,187 European ancestry individuals measuring reverse-coded age at first sexual intercourse, up to 336,121 European ancestry individuals measuring number of sexual partners, up to 426,379 European ancestry individuals measuring general risk tolerance, up to 1,251,809 European ancestry individuals measuring lifetime smoking initiation	NA	17q21.32		FLJ40194			ENSG00000177369	NA	NA	rs28397663-C	rs28397663	0	28397663	intron_variant	0	0.629	2e-11	10.699		0.008	[0.006-0.01] unit decrease	NR [NR] (imputed)	N
100	rs8075803	17	47331987	rs663576	2018-05-11	29617998	Gao XR	2018-03-28	Hum Mol Genet	www.ncbi.nlm.nih.gov/pubmed/29617998	Genome-Wide Association Analyses Identify New Loci Influencing Intraocular Pressure.	Intraocular pressure	115,486 European ancestry individuals	NA	17q21.32	FLJ40194	FLJ40194			ENSG00000177369	NA	NA	rs663576-C	rs663576	0	663576	intron_variant	0	0.4625	1e-08	8		0.081	[0.053-0.109] unit decrease	Affymetrix [~ 11900000] (imputed)	N
100	rs12602769	17	47340297	rs2011767	2019-08-07	30104761	Zhou W	2018-08-13	Nat Genet	www.ncbi.nlm.nih.gov/pubmed/30104761	Efficiently controlling for case-control imbalance and sample relatedness in large-scale genetic association studies.	Coronary artery disease	31,355 European ancestry cases, 377,103 European ancestry controls	NA	17q21.32	FLJ40194, MIR6129	FLJ40194			ENSG00000177369	NA	NA	rs2011767-T	rs2011767	0	2011767	intron_variant	0	0.459	1e-13	13		NA		Affymetrix [28000000] (imputed)	N
100	rs8075803	17	47341580	rs9899665	2018-10-17	29785010	Khawaja AP	2018-05-21	Nat Genet	www.ncbi.nlm.nih.gov/pubmed/29785010	Genome-wide analyses identify 68 new loci associated with intraocular pressure and improve risk prediction for primary open-angle glaucoma.	Intraocular pressure	139,555 European ancestry individuals	NA	17q21.32	ZNF652	FLJ40194			ENSG00000177369	NA	NA	rs9899665-T	rs9899665	0	9899665	intron_variant	0	0.457	8e-08	7.09691		0.069	[0.044-0.094] unit decrease	Affymetrix, Illumina [NR] (imputed)	N
100	rs12602769	17	47348852	rs12949836	2021-12-14	34594039	Sakaue S	2021-09-30	Nat Genet	www.ncbi.nlm.nih.gov/pubmed/34594039	A cross-population atlas of genetic associations for 220 human phenotypes.	Angina pectoris	30,025 European ancestry cases, 440,906 European ancestry controls, 14,007 East Asian ancestry cases, 145,158 East Asian ancestry controls	NA	17q21.32		FLJ40194			ENSG00000177369	NA	NA	rs12949836-G	rs12949836	0	12949836	intron_variant	0	NR	2e-08	7.69897		0.0541	[0.035-0.073] unit decrease	Affymetrix, Illumina [25842036] (imputed)	N
100	rs8075803	17	47349052	rs7225606	2021-12-14	34594039	Sakaue S	2021-09-30	Nat Genet	www.ncbi.nlm.nih.gov/pubmed/34594039	A cross-population atlas of genetic associations for 220 human phenotypes.	Triglycerides	343,992 European ancestry individuals, 111,667 East Asian ancestry individuals	NA	17q21.32		FLJ40194			ENSG00000177369	NA	NA	rs7225606-G	rs7225606	0	7225606	intron_variant	0	NR	4e-11	10.3979		0.0154	[0.011-0.02] unit decrease	Affymetrix, Illumina [20531459] (imputed)	N
100	rs8075803	17	47357969	rs11079868	2018-10-10	30054594	MacGregor S	2018-07-27	Nat Genet	www.ncbi.nlm.nih.gov/pubmed/30054594	Genome-wide association study of intraocular pressure uncovers new pathways to glaucoma.	Intraocular pressure	133,492 European ancestry individuals	NA	17q21.32	FLJ40194	FLJ40194			ENSG00000177369	NA	NA	rs11079868-?	rs11079868	0	11079868	intron_variant	0	NR	7e-09	8.1549		0.0739	[0.049-0.099] unit decrease	Affymetrix, Illumina [up to 40000000] (imputed)	N
100	rs8075803	17	47357969	rs11079868	2022-07-20	35285134	Temprano-Sagrera G	2022-03-14	J Thromb Haemost	www.ncbi.nlm.nih.gov/pubmed/35285134	Multi-phenotype analyses of hemostatic traits with cardiovascular events reveal novel genetic associations.	Coronary artery disease or plasminogen activator inhibitor 1 levels (pleiotropy)	172,122 European, South Asian or East Asian CAD cases, 566,864 European, South Asian or East Asian CAD controls, 19,599 European ancestry individuals with measurements	NA	17q21.32		FLJ40194			ENSG00000177369	NA	NA	rs11079868-?	rs11079868	0	11079868	intron_variant	0	NR	7e-10	9.1549		NA		NR [NR]	N
100	rs8075803	17	47357969	rs11079868	2022-07-20	35285134	Temprano-Sagrera G	2022-03-14	J Thromb Haemost	www.ncbi.nlm.nih.gov/pubmed/35285134	Multi-phenotype analyses of hemostatic traits with cardiovascular events reveal novel genetic associations.	Coronary artery disease or tissue plasminogen activator levels (pleiotropy)	172,122 European, South Asian or East Asian CAD cases, 566,864 European, South Asian or East Asian CAD controls, 26,929 European ancestry individuals with measurements	NA	17q21.32		FLJ40194			ENSG00000177369	NA	NA	rs11079868-?	rs11079868	0	11079868	intron_variant	0	NR	6e-10	9.22185		NA		NR [NR]	N
100	rs62076439	17	47379486	rs34666276	2017-08-30	27863252	Astle WJ	2016-11-17	Cell	www.ncbi.nlm.nih.gov/pubmed/27863252	The Allelic Landscape of Human Blood Cell Trait Variation and Links to Common Complex Disease.	Eosinophil percentage of white cells	172,378 European ancestry individuals	NA	17q21.33	ZNF652	FLJ40194, ZNF652			ENSG00000177369, ENSG00000198740	NA	NA	rs34666276-C	rs34666276	0	34666276	intron_variant	0	0.365	5e-13	12.301		0.026848	[0.02-0.034] unit increase	Affymetrix [~ 2500000] (imputed)	N
100	rs62076439	17	47379486	rs34666276	2017-08-30	27863252	Astle WJ	2016-11-17	Cell	www.ncbi.nlm.nih.gov/pubmed/27863252	The Allelic Landscape of Human Blood Cell Trait Variation and Links to Common Complex Disease.	Neutrophil percentage of granulocytes	170,672 European ancestry individuals	NA	17q21.33	ZNF652	FLJ40194, ZNF652			ENSG00000177369, ENSG00000198740	NA	NA	rs34666276-C	rs34666276	0	34666276	intron_variant	0	0.3651	9e-10	9.04576		0.0228416	[0.016-0.03] unit decrease	Affymetrix [~ 2500000] (imputed)	N
100	rs8075803	17	47382268	rs2906095	2022-07-20	35285134	Temprano-Sagrera G	2022-03-14	J Thromb Haemost	www.ncbi.nlm.nih.gov/pubmed/35285134	Multi-phenotype analyses of hemostatic traits with cardiovascular events reveal novel genetic associations.	Coronary artery disease or factor VIII levels (pleiotropy)	172,122 European, South Asian or East Asian CAD cases, 566,864 European, South Asian or East Asian CAD controls, 32,610 European, African American, East Asian, South Asian or Hispanic individuals with measurements	NA	17q21.33		FLJ40194, ZNF652			ENSG00000177369, ENSG00000198740	NA	NA	rs2906095-?	rs2906095	0	2906095	intron_variant	0	NR	3e-16	15.5229		NA		NR [NR]	N
100	rs62076439	17	47398070	rs9889262	2017-08-30	27863252	Astle WJ	2016-11-17	Cell	www.ncbi.nlm.nih.gov/pubmed/27863252	The Allelic Landscape of Human Blood Cell Trait Variation and Links to Common Complex Disease.	Eosinophil counts	172,275 European ancestry individuals	NA	17q21.33	ZNF652	ZNF652			ENSG00000198740	NA	NA	rs9889262-A	rs9889262	0	9889262	intron_variant	0	0.366	1e-13	13		0.0274811	[0.02-0.035] unit increase	Affymetrix [~ 2500000] (imputed)	N
100	rs62076439	17	47398070	rs9889262	2017-12-05	29083406	Ferreira MA	2017-10-30	Nat Genet	www.ncbi.nlm.nih.gov/pubmed/29083406	Shared genetic origin of asthma, hay fever and eczema elucidates allergic disease biology.	Allergic disease (asthma, hay fever or eczema)	180,129 European ancestry cases, 180,709 European ancestry controls	NA	17q21.33	ZNF652	ZNF652			ENSG00000198740	NA	NA	rs9889262-A	rs9889262	0	9889262	intron_variant	0	0.35	1e-15	15		1.043	[1.03-1.05]	Affymetrix, Illumina [8307659] (imputed)	N
100	rs62076439	17	47398070	rs9889262	2017-08-30	27863252	Astle WJ	2016-11-17	Cell	www.ncbi.nlm.nih.gov/pubmed/27863252	The Allelic Landscape of Human Blood Cell Trait Variation and Links to Common Complex Disease.	Eosinophil percentage of granulocytes	170,536 European ancestry individuals	NA	17q21.33	ZNF652	ZNF652			ENSG00000198740	NA	NA	rs9889262-A	rs9889262	0	9889262	intron_variant	0	0.366	1e-11	11		0.0252795	[0.018-0.033] unit increase	Affymetrix [~ 2500000] (imputed)	N
100	rs62076439	17	47398070	rs9889262	2020-09-21	32888493	Chen MH	2020-09-01	Cell	www.ncbi.nlm.nih.gov/pubmed/32888493	Trans-ethnic and Ancestry-Specific Blood-Cell Genetics in 746,667 Individuals from 5 Global Populations.	Eosinophil counts	474,237 European ancestry individuals	NA	17q21.33	NR	ZNF652			ENSG00000198740	NA	NA	rs9889262-A	rs9889262	0	9889262	intron_variant	0	0.364102	4e-43	42.3979		0.028459	[0.024-0.033] SD unit increase	Affymetrix, Illumina [50000174] (imputed)	N
100	rs62076439	17	47398070	rs9889262	2020-09-21	32888493	Chen MH	2020-09-01	Cell	www.ncbi.nlm.nih.gov/pubmed/32888493	Trans-ethnic and Ancestry-Specific Blood-Cell Genetics in 746,667 Individuals from 5 Global Populations.	Eosinophil counts	583,850 African American or Afro-Caribbean, African ancestry, European ancestry, East Asian ancestry, Hispanic or Latin American and South Asian ancestry individuals	NA	17q21.33	NR	ZNF652			ENSG00000198740	NA	NA	rs9889262-A	rs9889262	0	9889262	intron_variant	0	0.321157	6e-41	40.2218		NA		Affymetrix, Illumina [19872809] (imputed)	N
100	rs62076439	17	47398070	rs9889262	2022-03-28	33821002	Naqvi S	2021-04-05	Nat Genet	www.ncbi.nlm.nih.gov/pubmed/33821002	Shared heritability of human face and brain shape.	Brain shape (segment 1)	19,670 European ancestry individuals	NA	17q21.33		ZNF652			ENSG00000198740	NA	NA	rs9889262-?	rs9889262	0	9889262	intron_variant	0	NR	3e-10	9.52288		NA		NR [9705931] (imputed)	N
100	rs62076439	17	47398070	rs9889262	2019-02-08	30595370	Kichaev G	2018-12-27	Am J Hum Genet	www.ncbi.nlm.nih.gov/pubmed/30595370	Leveraging Polygenic Functional Enrichment to Improve GWAS Power.	Respiratory diseases	approximately 459,000 European ancestry individuals	NA	17q21.33		ZNF652			ENSG00000198740	NA	NA	rs9889262-?	rs9889262	0	9889262	intron_variant	0	NR	1e-14	14		NA		NR [~ 8900000] (imputed)	N
100	rs62076439	17	47398070	rs9889262	2022-08-24	35762941	Plotnikov D	2022-06-01	Invest Ophthalmol Vis Sci	www.ncbi.nlm.nih.gov/pubmed/35762941	High Blood Pressure and Intraocular Pressure: A Mendelian Randomization Study.	Diastolic blood pressure	526,001 European ancestry individuals	NA	17q21.33		ZNF652			ENSG00000198740	NA	NA	rs9889262-A	rs9889262	0	9889262	intron_variant	0	NR	7e-27	26.1549		0.2312	[0.19-0.27] unit increase	NR [NR] (imputed)	N
100	rs62076439	17	47402807	rs12940887	2018-09-14	27618452	Ehret GB	2016-09-12	Nat Genet	www.ncbi.nlm.nih.gov/pubmed/27618452	The genetics of blood pressure regulation and its target organs from association studies in 342,415 individuals.	Diastolic blood pressure	up to 201,529 European ancestry individuals	up to 140,886 European ancestry individuals	17q21.33	ZNF652	ZNF652			ENSG00000198740	NA	NA	rs12940887-T	rs12940887	0	12940887	intron_variant	0	0.38	1e-12	12		0.261	[0.19-0.33] mm Hg increase	Affymetrix, Illumina, Perlegen [128272]	N
100	rs62076439	17	47402807	rs12940887	2018-09-14	27618452	Ehret GB	2016-09-12	Nat Genet	www.ncbi.nlm.nih.gov/pubmed/27618452	The genetics of blood pressure regulation and its target organs from association studies in 342,415 individuals.	Systolic blood pressure	up to 201,529 European ancestry individuals	up to 140,886 European ancestry individuals	17q21.33	ZNF652	ZNF652			ENSG00000198740	NA	NA	rs12940887-T	rs12940887	0	12940887	intron_variant	0	0.38	7e-08	7.1549		0.321	[0.2-0.44] mm Hg increase	Affymetrix, Illumina, Perlegen [128272]	N
100	rs62076439	17	47402807	rs12940887	2017-09-22	28739976	Wain LV	2017-07-24	Hypertension	www.ncbi.nlm.nih.gov/pubmed/28739976	Novel Blood Pressure Locus and Gene Discovery Using Genome-Wide Association Study and Expression Data Sets From Blood and the Kidney.	Diastolic blood pressure	150,134 European ancestry individuals	87,359 European ancestry individuals, 140,886 European and unknown ancestry individuals	17q21.33	ZNF652	ZNF652			ENSG00000198740	NA	NA	rs12940887-T	rs12940887	0	12940887	intron_variant	0	0.374	1e-08	8	(EA, initial)	0.26	[0.17-0.35] unit increase	Affymetrix, Illumina, Perlegen [7994604] (imputed)	N
100	rs62076439	17	47402807	rs12940887	2011-10-11	21909110	Wain LV	2011-09-11	Nat Genet	www.ncbi.nlm.nih.gov/pubmed/21909110	Genome-wide association study identifies six new loci influencing pulse pressure and mean arterial pressure.	Blood pressure	74,064 European ancestry individuals	48,607 European ancestry individuals	17q21.33	ZNF652	ZNF652			ENSG00000198740	NA	NA	rs12940887-T	rs12940887	0	12940887	intron_variant	0	0.42	2e-07	6.69897	(Mean Arterial Pressure)	0.252	[0.16-0.35] mmHg increase	Affymetrix, Illumina, Perlegen [NR] (imputed)	N
100	rs62076439	17	47404628	rs62076439	2018-01-29	29212778	van der Harst P	2017-12-06	Circ Res	www.ncbi.nlm.nih.gov/pubmed/29212778	Identification of 64 Novel Genetic Loci Provides an Expanded View on the Genetic Architecture of Coronary Artery Disease.	Coronary artery disease	up to 122,733 cases, up to 424,528 controls	NA	17q21.33	ZNF652	ZNF652			ENSG00000198740	NA	NA	rs62076439-T	rs62076439	0	62076439	intron_variant	0	0.3409	2e-15	14.699		0.048	[0.036-0.06] unit increase	Affymetrix [at least 7947838] (imputed)	N
100	rs62076439	17	47404628	rs62076439	2021-03-22	33532862	Hartiala JA	2021-02-03	Eur Heart J	www.ncbi.nlm.nih.gov/pubmed/33532862	Genome-wide analysis identifies novel susceptibility loci for myocardial infarction.	Myocardial infarction	14,825 European ancestry cases, 44,000 European and unknown ancestry cases, 2,680 cases, 380,970 European ancestry controls, 123,504 European and unknown ancestry controls, 73,242 controls	NA	17q21.33	ZNF652	ZNF652			ENSG00000198740	NA	NA	rs62076439-T	rs62076439	0	62076439	intron_variant	0	0.336995	1e-09	9		1.05	[1.03-1.07]	NR [8126035] (imputed)	N
100	rs62076439	17	47404628	rs62076439	2019-03-28	30643251	Liu M	2019-01-14	Nat Genet	www.ncbi.nlm.nih.gov/pubmed/30643251	Association studies of up to 1.2 million individuals yield new insights into the genetic etiology of tobacco and alcohol use.	Age of smoking initiation (MTAG)	up to 931,815 European ancestry individuals	NA	17q21.33	NR	ZNF652			ENSG00000198740	NA	NA	rs62076439-T	rs62076439	0	62076439	intron_variant	0	0.36	2e-08	7.69897		0.00860341	[0.0056-0.0116] unit decrease	NR [9732723] (imputed)	N
100	rs8075803	17	47407071	rs12185242	2020-07-21	32203549	Richardson TG	2020-03-23	PLoS Med	www.ncbi.nlm.nih.gov/pubmed/32203549	Evaluating the relationship between circulating lipoprotein lipids and apolipoproteins with risk of coronary heart disease: A multivariable Mendelian randomisation analysis.	Triglyceride levels	441,016 European ancestry individuals	NA	17q21.33	ZNF652	ZNF652			ENSG00000198740	NA	NA	rs12185242-A	rs12185242	0	12185242	intron_variant	0	0.545164	4e-18	17.3979		0.0173785	[0.013-0.021] unit decrease	Affymetrix [NR] (imputed)	N
100	rs8075803	17	47407071	rs12185242	2022-10-24	34321204	Harrison S	2021-07-28	Sci Adv	www.ncbi.nlm.nih.gov/pubmed/34321204	Testosterone and socioeconomic position: Mendelian randomization in 306,248 men and women in UK Biobank.	Sex hormone-binding globulin levels	148,248 British ancestry men	NA	17q21.33		ZNF652			ENSG00000198740	NA	NA	rs12185242-C	rs12185242	0	12185242	intron_variant	0	0.45	1e-50	50		1.18	[1.03-1.33] nmol/L decrease	Affymetrix [NR] (imputed)	N
100	rs8075803	17	47407071	rs12185242	2019-02-08	30595370	Kichaev G	2018-12-27	Am J Hum Genet	www.ncbi.nlm.nih.gov/pubmed/30595370	Leveraging Polygenic Functional Enrichment to Improve GWAS Power.	Eczema	approximately 459,000 European ancestry individuals	NA	17q21.33		ZNF652			ENSG00000198740	NA	NA	rs12185242-?	rs12185242	0	12185242	intron_variant	0	NR	9e-12	11.0458		NA		NR [~ 8900000] (imputed)	N
100	rs62076439	17	47418178	rs35587648	2020-10-08	32769997	Zhou W	2020-08-07	Nat Commun	www.ncbi.nlm.nih.gov/pubmed/32769997	GWAS of thyroid stimulating hormone highlights pleiotropic effects and inverse association with thyroid cancer.	Thyroid stimulating hormone levels	119,715 European ancestry individuals	NA	17q21.33	ZNF652	ZNF652			ENSG00000198740	NA	NA	rs35587648-A	rs35587648	0	35587648	intron_variant	0	0.382805	5e-12	11.301		0.0323	[0.023-0.041] SD increase	Illumina [22400000] (imputed)	N
100	rs62076439	17	47418178	rs35587648	2019-05-21	30595370	Kichaev G	2018-12-27	Am J Hum Genet	www.ncbi.nlm.nih.gov/pubmed/30595370	Leveraging Polygenic Functional Enrichment to Improve GWAS Power.	Height	approximately 458,000 European ancestry individuals	NA	17q21.33		ZNF652			ENSG00000198740	NA	NA	rs35587648-?	rs35587648	0	35587648	intron_variant	0	NR	7e-42	41.1549		NA		NR [~ 8900000] (imputed)	N
100	rs62076439	17	47418178	rs35587648	2022-08-05	35831902	Chiou JS	2022-07-13	BMC Med	www.ncbi.nlm.nih.gov/pubmed/35831902	Your height affects your health: genetic determinants and health-related outcomes in Taiwan.	Height	67,452 Han Chinese ancestry individuals	NA	17q21.33		ZNF652			ENSG00000198740	NA	NA	rs35587648-G	rs35587648	0	35587648	intron_variant	0	NR	1e-08	8		0.03	[0.02-0.041] unit increase	Affymetrix [NR] (imputed)	N
100	rs62076439	17	47422510	rs35073649	2022-07-20	35285134	Temprano-Sagrera G	2022-03-14	J Thromb Haemost	www.ncbi.nlm.nih.gov/pubmed/35285134	Multi-phenotype analyses of hemostatic traits with cardiovascular events reveal novel genetic associations.	Coronary artery disease or factor VII levels (pleiotropy)	172,122 European, South Asian or East Asian CAD cases, 566,864 European, South Asian or East Asian CAD controls, 27,495 European or African American individuals with measurements	NA	17q21.33		ZNF652			ENSG00000198740	NA	NA	rs35073649-?	rs35073649	0	35073649	intron_variant	0	NR	1e-12	12		NA		NR [NR]	N
100	rs62076439	17	47422510	rs35073649	2022-07-20	35285134	Temprano-Sagrera G	2022-03-14	J Thromb Haemost	www.ncbi.nlm.nih.gov/pubmed/35285134	Multi-phenotype analyses of hemostatic traits with cardiovascular events reveal novel genetic associations.	Coronary artery disease or von Willebrand factor levels (pleiotropy)	172,122 European, South Asian or East Asian CAD cases, 566,864 European, South Asian or East Asian CAD controls, 46,354 European, African American or Hispanic individuals with measurements	NA	17q21.33		ZNF652			ENSG00000198740	NA	NA	rs35073649-?	rs35073649	0	35073649	intron_variant	0	NR	3e-12	11.5229		NA		NR [NR]	N
100	rs62076439	17	47422510	rs35073649	2022-07-20	35285134	Temprano-Sagrera G	2022-03-14	J Thromb Haemost	www.ncbi.nlm.nih.gov/pubmed/35285134	Multi-phenotype analyses of hemostatic traits with cardiovascular events reveal novel genetic associations.	Coronary artery disease or fibrinogen levels (pleiotropy)	172,122 European, South Asian or East Asian CAD cases, 566,864 European, South Asian or East Asian CAD controls, 120,246 European ancestry individuals with measurements	NA	17q21.33		ZNF652			ENSG00000198740	NA	NA	rs35073649-?	rs35073649	0	35073649	intron_variant	0	NR	3e-12	11.5229		NA		NR [NR]	N
100	rs62076439	17	47422510	rs35073649	2022-07-20	35285134	Temprano-Sagrera G	2022-03-14	J Thromb Haemost	www.ncbi.nlm.nih.gov/pubmed/35285134	Multi-phenotype analyses of hemostatic traits with cardiovascular events reveal novel genetic associations.	Coronary artery disease or factor XI levels (pleiotropy)	172,122 European, South Asian or East Asian CAD cases, 566,864 European, South Asian or East Asian CAD controls, 16,169 European ancestry individuals with measurements	NA	17q21.33		ZNF652			ENSG00000198740	NA	NA	rs35073649-?	rs35073649	0	35073649	intron_variant	0	NR	4e-12	11.3979		NA		NR [NR]	N
100	rs62076439	17	47422510	rs35073649	2021-09-20	34454985	Sliz E	2021-08-26	J Allergy Clin Immunol	www.ncbi.nlm.nih.gov/pubmed/34454985	Uniting biobank resources reveals novel genetic pathways modulating susceptibility for atopic dermatitis.	Atopic dermatitis	22,474 European ancestry cases, 774,187 European ancestry controls	NA	17q21.33	NR	ZNF652			ENSG00000198740	NA	NA	rs35073649-t	rs35073649	0	35073649	intron_variant	0	0.3931	2e-14	13.699		1.08	[1.06-1.10]	Affymetrix, Illumina [16201029] (imputed)	N
100	rs62076439	17	47422510	rs35073649	2021-12-14	34594039	Sakaue S	2021-09-30	Nat Genet	www.ncbi.nlm.nih.gov/pubmed/34594039	A cross-population atlas of genetic associations for 220 human phenotypes.	Medication use (diuretics)	34,453 European ancestry cases, 194,633 European ancestry controls, 22,356 East Asian ancestry cases, 156,370 East Asian ancestry controls	NA	17q21.33		ZNF652			ENSG00000198740	NA	NA	rs35073649-T	rs35073649	0	35073649	intron_variant	0	NR	2e-10	9.69897		0.0522	[0.036-0.068] unit increase	Affymetrix, Illumina [15248280] (imputed)	N
100	rs62076439	17	47423740	rs7207729	2020-09-18	32888494	Vuckovic D	2020-09-01	Cell	www.ncbi.nlm.nih.gov/pubmed/32888494	The Polygenic and Monogenic Basis of Blood Traits and Diseases.	Mean reticulocyte volume	408,112 British individuals	NA	17q21.33	ZNF652	ZNF652			ENSG00000198740	NA	NA	rs7207729-T	rs7207729	0	7207729	intron_variant	0	0.36772	5e-12	11.301		0.0161169	[0.012-0.021] unit increase	Affymetrix [93095623] (imputed)	N
100	rs62076439	17	47424681	rs6504608	2022-08-05	35831902	Chiou JS	2022-07-13	BMC Med	www.ncbi.nlm.nih.gov/pubmed/35831902	Your height affects your health: genetic determinants and health-related outcomes in Taiwan.	Height	67,452 Han Chinese ancestry individuals	NA	17q21.33		ZNF652			ENSG00000198740	NA	NA	rs6504608-C	rs6504608	0	6504608	intron_variant	0	NR	1e-08	8		0.03	[0.02-0.041] unit increase	Affymetrix [NR] (imputed)	N
100	rs8075803	17	47428573	rs7225787	2022-09-12	35851147	Adewuyi EO	2022-07-18	Commun Biol	www.ncbi.nlm.nih.gov/pubmed/35851147	A large-scale genome-wide cross-trait analysis reveals shared genetic architecture between Alzheimer's disease and gastrointestinal tract disorders.	Alzheimer's disease or gastroesophageal reflux disease	71,880 European ancestry Alzheimer's disease or AD-by-proxy cases, 71,522 European ancestry GERD cases, up to 644,457 European ancestry controls	NA	17q21.33		ZNF652			ENSG00000198740	NA	NA	rs7225787-C	rs7225787	0	7225787	intron_variant	0	NR	6e-08	7.22185		NA		NR [NR]	N
100	rs8075803	17	47436812	rs8081878	2022-10-24	34321204	Harrison S	2021-07-28	Sci Adv	www.ncbi.nlm.nih.gov/pubmed/34321204	Testosterone and socioeconomic position: Mendelian randomization in 306,248 men and women in UK Biobank.	Bioavailable testosterone levels	158,000 British ancestry women	NA	17q21.33		ZNF652			ENSG00000198740	NA	NA	rs8081878-T	rs8081878	0	8081878	intron_variant	0	0.46	1e-10	10		0.01	[0.008-0.012] nmol/L increase	Affymetrix [NR] (imputed)	N
100	rs62076439	17	47439302	rs112502960	2020-10-23	32665545	van der Meer D	2020-07-14	Nat Commun	www.ncbi.nlm.nih.gov/pubmed/32665545	Understanding the genetic determinants of the brain with MOSTest.	Cortical surface area (MOSTest)	26,502 European ancestry individuals	NA	17q21.33	NR	ZNF652			ENSG00000198740	NA	NA	rs112502960-?	rs112502960	0	112502960	5_prime_UTR_variant	0		4e-12	11.3979		NA		NR [7428630] (imputed)	N
100	rs62076439	17	47439302	rs112502960	2019-01-18	30552067	Shrine N	2018-12-11	Lancet Respir Med	www.ncbi.nlm.nih.gov/pubmed/30552067	Moderate-to-severe asthma in individuals of European ancestry: a genome-wide association study.	Asthma (moderate or severe)	5,135 European ancestry cases, 25,675 European ancestry controls	5,414 European ancestry cases, 21,471 European ancestry controls	17q21.33	ZNF652	ZNF652			ENSG00000198740	NA	NA	rs112502960-A	rs112502960	0	112502960	5_prime_UTR_variant	0	0.3592	4e-11	10.3979		1.11	[1.08-1.15]	Affymetrix [33771858] (imputed)	N
100	rs62076439	17	47439302	rs112502960	2021-06-23	34103634	Valette K	2021-06-08	Commun Biol	www.ncbi.nlm.nih.gov/pubmed/34103634	Prioritization of candidate causal genes for asthma in susceptibility loci derived from UK Biobank.	Asthma	56,167 White-British ancestry cases, 352,255 White-British ancestry controls	NA	17q21.33	ZNF652	ZNF652			ENSG00000198740	NA	NA	rs112502960-A	rs112502960	0	112502960	5_prime_UTR_variant	0	0.363325	8e-17	16.0969		0.0567906	[0.043-0.07] unit increase	Affymetrix [35186738] (imputed)	N
100	rs62076439	17	47440466	rs16948048	2019-10-16	31562340	Akiyama M	2019-09-27	Nat Commun	www.ncbi.nlm.nih.gov/pubmed/31562340	Characterizing rare and low-frequency height-associated variants in the Japanese population.	Height	159,095 Japanese ancestry individuals	32,692 Japanese ancestry individuals	17q21.33	LOC102724596	ZNF652-AS1			ENSG00000248714	NA	NA	rs16948048-?	rs16948048	0	16948048	intron_variant	0	NR	1e-12	12		0.0297432	[0.022-0.038] unit decrease	Illumina [27896057] (imputed)	N
100	rs62076439	17	47440466	rs16948048	2019-02-10	27841878	Hoffmann TJ	2016-11-14	Nat Genet	www.ncbi.nlm.nih.gov/pubmed/27841878	Genome-wide association analyses using electronic health records identify new loci influencing blood pressure variation.	Diastolic blood pressure	80,792 European ancestry individuals, 8,231 Latino individuals, 3,058 African American individuals, 7,243 East Asian ancestry individuals, 461 South Asian ancestry individuals	NA	17q21.33	ZNF652, PHB	ZNF652-AS1			ENSG00000248714	NA	NA	rs16948048-A	rs16948048	0	16948048	intron_variant	0		4e-13	12.3979		0.266	unit decrease	Affymetrix [at least 2696785] (imputed)	N
100	rs62076439	17	47440466	rs16948048	2019-02-10	27841878	Hoffmann TJ	2016-11-14	Nat Genet	www.ncbi.nlm.nih.gov/pubmed/27841878	Genome-wide association analyses using electronic health records identify new loci influencing blood pressure variation.	Diastolic blood pressure	80,792 European ancestry individuals, 8,231 Latino individuals, 3,058 African American individuals, 7,243 East Asian ancestry individuals, 461 South Asian ancestry individuals	NA	17q21.33	ZNF652, PHB	ZNF652-AS1			ENSG00000248714	NA	NA	rs16948048-A	rs16948048	0	16948048	intron_variant	0		1e-09	9	(EA)	0.242	unit decrease	Affymetrix [at least 2696785] (imputed)	N
100	rs62076439	17	47440466	rs16948048	2019-02-10	27841878	Hoffmann TJ	2016-11-14	Nat Genet	www.ncbi.nlm.nih.gov/pubmed/27841878	Genome-wide association analyses using electronic health records identify new loci influencing blood pressure variation.	Systolic blood pressure	295,529 European ancestry individuals, 8,231 Latino individuals, 3,058 African American individuals, 2,029 African British individuals, 7,701 East Asian ancestry individuals, 2,735 South Asian ancestry individuals, 1,979 mixed and unknown ancestry individuals	NA	17q21.33	ZNF652, PHB	ZNF652-AS1			ENSG00000248714	NA	NA	rs16948048-A	rs16948048	0	16948048	intron_variant	0		5e-12	11.301		0.271	unit decrease	Affymetrix [at least 2696785] (imputed)	N
100	rs62076439	17	47440466	rs16948048	2019-02-10	27841878	Hoffmann TJ	2016-11-14	Nat Genet	www.ncbi.nlm.nih.gov/pubmed/27841878	Genome-wide association analyses using electronic health records identify new loci influencing blood pressure variation.	Diastolic blood pressure	295,529 European ancestry individuals, 8,231 Latino individuals, 3,058 African American individuals, 2,029 African British individuals, 7,701 East Asian ancestry individuals, 2,735 South Asian ancestry individuals, 1,979 mixed and unknown ancestry individuals	NA	17q21.33	ZNF652, PHB	ZNF652-AS1			ENSG00000248714	NA	NA	rs16948048-A	rs16948048	0	16948048	intron_variant	0		1e-20	20		0.224	unit decrease	Affymetrix [at least 2696785] (imputed)	N
100	rs62076439	17	47440466	rs16948048	2019-02-10	27841878	Hoffmann TJ	2016-11-14	Nat Genet	www.ncbi.nlm.nih.gov/pubmed/27841878	Genome-wide association analyses using electronic health records identify new loci influencing blood pressure variation.	Systolic blood pressure	80,792 European ancestry individuals, 8,231 Latino individuals, 3,058 African American individuals, 7,243 East Asian ancestry individuals, 461 South Asian ancestry individuals	NA	17q21.33	ZNF652, PHB	ZNF652-AS1			ENSG00000248714	NA	NA	rs16948048-A	rs16948048	0	16948048	intron_variant	0		1e-07	7		0.296	unit decrease	Affymetrix [at least 2696785] (imputed)	N
100	rs62076439	17	47440466	rs16948048	2020-04-17	31669095	Zhu Z	2019-10-24	J Allergy Clin Immunol	www.ncbi.nlm.nih.gov/pubmed/31669095	Shared Genetic and Experimental Links between Obesity-Related Traits and Asthma Subtypes in UK Biobank.	Atopic asthma	23,982 European ancestry cases, 393,169 European ancestry controls	NA	17q21.33	NR	ZNF652-AS1			ENSG00000248714	NA	NA	rs16948048-?	rs16948048	0	16948048	intron_variant	0	NR	3e-17	16.5229		NA		Affymetrix [~ 8270000] (imputed)	N
100	rs62076439	17	47440466	rs16948048	2020-06-22	23727859	Ellinghaus D	2013-06-02	Nat Genet	www.ncbi.nlm.nih.gov/pubmed/23727859	High-density genotyping study identifies four new susceptibility loci for atopic dermatitis.	Atopic dermatitis	2,425 European ancestry cases, 5,449 European ancestry controls	1,951 European ancestry cases, 4,599 European ancestry controls	17q21.33	ZNF652	ZNF652-AS1			ENSG00000248714	NA	NA	rs16948048-G	rs16948048	0	16948048	intron_variant	0	0.3848	3e-09	8.52288		1.17	[1.11–1.23]	Illumina [128830]	N
100	rs62076439	17	47440466	rs16948048	2020-10-23	32665545	van der Meer D	2020-07-14	Nat Commun	www.ncbi.nlm.nih.gov/pubmed/32665545	Understanding the genetic determinants of the brain with MOSTest.	Brain morphology (MOSTest)	26,502 European ancestry individuals	NA	17q21.33	IGF2BP1, ZNF652, RP11-81K2.1	ZNF652-AS1			ENSG00000248714	NA	NA	rs16948048-?	rs16948048	0	16948048	intron_variant	0		1e-13	13		NA		NR [7428630] (imputed)	N
100	rs62076439	17	47440466	rs16948048	2018-01-29	29212778	van der Harst P	2017-12-06	Circ Res	www.ncbi.nlm.nih.gov/pubmed/29212778	Identification of 64 Novel Genetic Loci Provides an Expanded View on the Genetic Architecture of Coronary Artery Disease.	Coronary artery disease	88,192 cases, 162,544 controls	34,541 cases, 261,984 controls	17q21.33	LOC102724596, ZNF652	ZNF652-AS1			ENSG00000248714	NA	NA	rs16948048-A	rs16948048	0	16948048	intron_variant	0	0.6308	3e-16	15.5229		0.0534	[0.041-0.066] unit decrease	NR [8041861] (imputed)	N
100	rs62076439	17	47440466	rs16948048	2018-07-30	27618447	Surendran P	2016-10-01	Nat Genet	www.ncbi.nlm.nih.gov/pubmed/27618447	Trans-ancestry meta-analyses identify rare and common variants associated with blood pressure and hypertension.	Diastolic blood pressure	up to 165,276 European ancestry individuals, up to 27,487 South Asian ancestry individuals	up to 125,713 European ancestry individuals, up to 2,641 South Asian ancestry individuals, 4,632 Hispanic individuals, 22,077 African American individuals	17q21.33	ZNF652	ZNF652-AS1			ENSG00000248714	NA	NA	rs16948048-A	rs16948048	0	16948048	intron_variant	0	0.6357	3e-07	6.52288		0.0173	mmHg decrease	Illumina [242296]	N
100	rs62076439	17	47440466	rs16948048	2009-05-19	19430483	Newton-Cheh C	2009-05-10	Nat Genet	www.ncbi.nlm.nih.gov/pubmed/19430483	Genome-wide association study identifies eight loci associated with blood pressure.	Diastolic blood pressure	34,433 European ancestry individuals	Up to 100,347 European ancestry individuals, up to 12,889 Indian Asian ancestry individuals	17q21.33	PHB, ZNF652	ZNF652-AS1			ENSG00000248714	NA	NA	rs16948048-G	rs16948048	0	16948048	intron_variant	0	0.39	5e-09	8.30103		0.31	[0.21-0.41] mm Hg increase	Affymetrix, Illumina [2497993] (imputed)	N
100	rs62076439	17	47440466	rs16948048	2022-07-13	35760791	Blair DR	2022-06-27	Nat Commun	www.ncbi.nlm.nih.gov/pubmed/35760791	Common genetic variation associated with Mendelian disease severity revealed through cryptic phenotype analysis.	Cryptic phenotype that captures alpha-1-antitrypsin deficiency severity	308,095 European ancestry individuals depleted of ADPKD cases	NA	17q21.33		ZNF652-AS1			ENSG00000248714	NA	NA	rs16948048-G	rs16948048	0	16948048	intron_variant	0	NR	2e-08	7.69897		0.007	[0.0046-0.0094] unit increase	Affymetrix [579430]	N
100	rs62076439	17	47440466	rs16948048	2021-12-14	34594039	Sakaue S	2021-09-30	Nat Genet	www.ncbi.nlm.nih.gov/pubmed/34594039	A cross-population atlas of genetic associations for 220 human phenotypes.	Height	165,056 East Asian ancestry individuals	NA	17q21.33		ZNF652-AS1			ENSG00000248714	NA	NA	rs16948048-G	rs16948048	0	16948048	intron_variant	0	0.133202	2e-14	13.699		0.0227488	[0.017-0.029] unit decrease	Illumina [13479295] (imputed)	N
100	rs62076439	17	47440466	rs16948048	2021-12-14	34594039	Sakaue S	2021-09-30	Nat Genet	www.ncbi.nlm.nih.gov/pubmed/34594039	A cross-population atlas of genetic associations for 220 human phenotypes.	Atopic dermatitis	6,224 European ancestry cases, 475,075 European ancestry controls, 4,296 East Asian ancestry cases, 163,807 East Asian ancestry controls	NA	17q21.33		ZNF652-AS1			ENSG00000248714	NA	NA	rs16948048-G	rs16948048	0	16948048	intron_variant	0	NR	4e-08	7.39794		0.0924	[0.059-0.125] unit increase	Affymetrix, Illumina [25843389] (imputed)	N
100	rs8075803	17	47444113	rs8067459	2022-09-12	35851147	Adewuyi EO	2022-07-18	Commun Biol	www.ncbi.nlm.nih.gov/pubmed/35851147	A large-scale genome-wide cross-trait analysis reveals shared genetic architecture between Alzheimer's disease and gastrointestinal tract disorders.	Alzheimer's disease or gastroesophageal reflux disease	71,880 European ancestry Alzheimer's disease or AD-by-proxy cases, 71,522 European ancestry GERD cases, up to 644,457 European ancestry controls	NA	17q21.33		ZNF652-AS1			ENSG00000248714	NA	NA	rs8067459-C	rs8067459	0	8067459	non_coding_transcript_exon_variant	0	NR	3e-08	7.52288		NA		NR [NR]	N
100	rs62076439	17	47448346	rs12952581	2020-03-02	31361310	Johansson A	2019-07-30	Hum Mol Genet	www.ncbi.nlm.nih.gov/pubmed/31361310	Genome-wide association analysis of 350 000 Caucasians from the UK Biobank identifies novel loci for asthma, hay fever and eczema.	Hay fever and/or eczema	84,034 European ancestry cases, 239,773 European ancestry controls	NA	17q21.33	NR	ZNF652-AS1 - PHB	ENSG00000248714	ENSG00000167085		986	33068	rs12952581-A	rs12952581	0	12952581	intron_variant	1	0.3627	3e-13	12.5229		1.046	[1.034-1.058]	Affymetrix [15688218] (imputed)	N
100	rs62076439	17	47448346	rs12952581	2020-03-02	31361310	Johansson A	2019-07-30	Hum Mol Genet	www.ncbi.nlm.nih.gov/pubmed/31361310	Genome-wide association analysis of 350 000 Caucasians from the UK Biobank identifies novel loci for asthma, hay fever and eczema.	Allergic disease (asthma, hay fever or eczema)	106,772 European ancestry cases, 239,773 European ancestry controls	83,335 cases, 34,934 controls	17q21.33	NR	ZNF652-AS1 - PHB	ENSG00000248714	ENSG00000167085		986	33068	rs12952581-A	rs12952581	0	12952581	intron_variant	1	0.3627	5e-16	15.301		1.047	[1.036-1.059]	Affymetrix [15688218] (imputed)	N
100	rs62076439	17	47448346	rs12952581	2020-03-02	31361310	Johansson A	2019-07-30	Hum Mol Genet	www.ncbi.nlm.nih.gov/pubmed/31361310	Genome-wide association analysis of 350 000 Caucasians from the UK Biobank identifies novel loci for asthma, hay fever and eczema.	Asthma	41,926 European ancestry cases, 239,773 European ancestry controls	10,365 cases, 16,100 controls	17q21.33	ZNF652, RP11-81K2.1	ZNF652-AS1 - PHB	ENSG00000248714	ENSG00000167085		986	33068	rs12952581-A	rs12952581	0	12952581	intron_variant	1	0.3627	6e-19	18.2218		NA		Affymetrix [15688218] (imputed)	N
100	rs62076439	17	47448346	rs12952581	2020-09-18	32888494	Vuckovic D	2020-09-01	Cell	www.ncbi.nlm.nih.gov/pubmed/32888494	The Polygenic and Monogenic Basis of Blood Traits and Diseases.	Eosinophil counts	408,112 British individuals	NA	17q21.33	RP11-81K2.1	ZNF652-AS1 - PHB	ENSG00000248714	ENSG00000167085		986	33068	rs12952581-A	rs12952581	0	12952581	intron_variant	1	0.362374	4e-39	38.3979		0.0301855	[0.026-0.035] unit increase	Affymetrix [93095623] (imputed)	N
100	rs62076439	17	47448346	rs12952581	2020-06-04	32296059	Han Y	2020-04-15	Nat Commun	www.ncbi.nlm.nih.gov/pubmed/32296059	Genome-wide analysis highlights contribution of immune system pathways to the genetic architecture of asthma.	Asthma	64,538 European ancestry cases, 239,321 European ancestry controls	NR	17q21.33	LOC102724596	ZNF652-AS1 - PHB	ENSG00000248714	ENSG00000167085		986	33068	rs12952581-A	rs12952581	0	12952581	intron_variant	1	0.35009	5e-21	20.301		1.06138	1.0482954853923-1.07462705454153]	NR [9572556] (imputed)	N
100	rs62076439	17	47448346	rs12952581	2020-09-18	32888494	Vuckovic D	2020-09-01	Cell	www.ncbi.nlm.nih.gov/pubmed/32888494	The Polygenic and Monogenic Basis of Blood Traits and Diseases.	Eosinophil percentage of white cells	408,112 British individuals	NA	17q21.33	RP11-81K2.1	ZNF652-AS1 - PHB	ENSG00000248714	ENSG00000167085		986	33068	rs12952581-A	rs12952581	0	12952581	intron_variant	1	0.362376	2e-37	36.699		0.0295419	[0.025-0.034] unit increase	Affymetrix [93095623] (imputed)	N
100	rs62076439	17	47448346	rs12952581	2019-05-14	30929738	Ferreira MAR	2019-03-28	Am J Hum Genet	www.ncbi.nlm.nih.gov/pubmed/30929738	Genetic Architectures of Childhood- and Adult-Onset Asthma Are Partly Distinct.	Asthma	40,544 European ancestry cases, 300,671 European ancestry controls	NA	17q21.33	ZNF652, PHB	ZNF652-AS1 - PHB	ENSG00000248714	ENSG00000167085		986	33068	rs12952581-A	rs12952581	0	12952581	intron_variant	1	NR	7e-16	15.1549		1.059	[1.05-1.07]	Affymetrix [9000000] (imputed)	N
100	rs62076439	17	47448346	rs12952581	2020-03-30	31959851	Olafsdottir TA	2020-01-20	Nat Commun	www.ncbi.nlm.nih.gov/pubmed/31959851	Eighty-eight variants highlight the role of T cell regulation and airway remodeling in asthma pathogenesis.	Asthma	16,247 European ancestry cases, 346,486 European ancestry controls, 52,942 cases, 355,713 controls	NA	17q21.33	LOC102724596, ZNF652, PHB, MIR6129, LOC101927207, FLJ40194	ZNF652-AS1 - PHB	ENSG00000248714	ENSG00000167085		986	33068	rs12952581-A	rs12952581	0	12952581	intron_variant	1	0.363	2e-18	17.699		1.0592	[1.05-1.07]	Affymetrix [32463443] (imputed)	N
100	rs62076439	17	47448346	rs12952581	2019-02-08	30595370	Kichaev G	2018-12-27	Am J Hum Genet	www.ncbi.nlm.nih.gov/pubmed/30595370	Leveraging Polygenic Functional Enrichment to Improve GWAS Power.	Eosinophil counts	approximately 440,000 European ancestry individuals	NA	17q21.33		ZNF652-AS1 - PHB	ENSG00000248714	ENSG00000167085		986	33068	rs12952581-?	rs12952581	0	12952581	intron_variant	1	NR	5e-43	42.301		NA		NR [~ 8900000] (imputed)	N
100	rs62076439	17	47448346	rs12952581	2019-05-14	30929738	Ferreira MAR	2019-03-28	Am J Hum Genet	www.ncbi.nlm.nih.gov/pubmed/30929738	Genetic Architectures of Childhood- and Adult-Onset Asthma Are Partly Distinct.	Asthma (childhood onset)	13,962 European ancestry cases, 300,671 European ancestry controls	31,759 European ancestry cases, 214,890 European ancestry controls	17q21.33	ZNF652, PHB	ZNF652-AS1 - PHB	ENSG00000248714	ENSG00000167085		986	33068	rs12952581-?	rs12952581	0	12952581	intron_variant	1	NR	4e-24	23.3979		1.078	[1.06-1.09]	Affymetrix [9000000] (imputed)	N
100	rs62076439	17	47448346	rs12952581	2019-06-21	31015401	Wu Y	2019-04-23	Nat Commun	www.ncbi.nlm.nih.gov/pubmed/31015401	Genome-wide association study of medication-use and associated disease in the UK Biobank.	Medication use (adrenergics, inhalants)	28,880 European ancestry cases, 147,565 European ancestry controls	NA	17q21.33	RP11-81K2.1	ZNF652-AS1 - PHB	ENSG00000248714	ENSG00000167085		986	33068	rs12952581-A	rs12952581	0	12952581	intron_variant	1	0.36465	6e-11	10.2218		0.0612539	[0.043-0.08] unit increase	Affymetrix [7288503] (imputed)	N
100	rs62076439	17	47448346	rs12952581	2021-12-13	34469753	Kachuri L	2021-08-26	Am J Hum Genet	www.ncbi.nlm.nih.gov/pubmed/34469753	Genetic determinants of blood-cell traits influence susceptibility to childhood acute lymphoblastic leukemia.	Eosinophil counts	234,763 European ancestry individuals	100,553 European ancestry individuals	17q21.33		ZNF652-AS1 - PHB	ENSG00000248714	ENSG00000167085		986	33068	rs12952581-G	rs12952581	0	12952581	intron_variant	1	0.637	2e-19	18.699		NA		Affymetrix [10369434] (imputed)	N
100	rs62076439	17	47448346	rs12952581	2021-12-14	34594039	Sakaue S	2021-09-30	Nat Genet	www.ncbi.nlm.nih.gov/pubmed/34594039	A cross-population atlas of genetic associations for 220 human phenotypes.	Eosinophil counts	349,856 European ancestry individuals, 93,063 East Asian ancestry individuals	NA	17q21.33		ZNF652-AS1 - PHB	ENSG00000248714	ENSG00000167085		986	33068	rs12952581-A	rs12952581	0	12952581	intron_variant	1	NR	1e-33	33		0.0213	[0.018-0.025] unit increase	Affymetrix, Illumina [20529668] (imputed)	N
100	rs12602769	17	47450057	rs7209400	2018-08-29	29912962	Feitosa MF	2018-06-18	PLoS One	www.ncbi.nlm.nih.gov/pubmed/29912962	Novel genetic associations for blood pressure identified via gene-alcohol interaction in up to 570K individuals across multiple ancestries.	Diastolic blood pressure x alcohol consumption (light vs heavy) interaction (2df test)	12,758 European ancestry heavy drinkers, 1,326 African American or Afro-Caribbean heavy drinkers, 648 Asian ancestry heavy drinkers, 364 Hispanic or Latin American heavy drinkers, 43,947 European ancestry light drinkers, 8,239 African American or Afro-Caribbean light drinkers, 1,141 Asian ancestry light drinkers, 4,448 Hispanic or Latin American light drinkers	42,079 European ancestry heavy drinkers, 217 African American or Afro-Caribbean heavy drinkers, 282,294 Asian ancestry heavy drinkers, 124 Hispanic ancestry heavy drinkers, 74,757 European ancestry light drinkers, 845 African American light drinkers, 24,129 Asian ancestry light drinkers, 411 Hispanic light drinkers	17q21.33	LOC102724596, ZNF652	ZNF652 - PHB	ENSG00000198740	ENSG00000167085		10222	31357	rs7209400-T	rs7209400	0	7209400	intron_variant	1	0.54	1e-10	10	(AA, EA)	NA		Affymetrix, Illumina [up to 39321347] (imputed)	N
100	rs12602769	17	47450057	rs7209400	2018-08-29	29912962	Feitosa MF	2018-06-18	PLoS One	www.ncbi.nlm.nih.gov/pubmed/29912962	Novel genetic associations for blood pressure identified via gene-alcohol interaction in up to 570K individuals across multiple ancestries.	Diastolic blood pressure x alcohol consumption interaction (2df test)	63,607 European ancestry drinkers, 10,193 African American or Afro-Caribbean drinkers, 2,441 Asian ancestry drinkers, 5,084 Hispanic or Latin American drinkers, 27,492 European ancestry non-drinkers, 11,223 African American or Afro-Caribbean non-drinkers, 9,924 Asian ancestry non-drinkers, 3,387 Hispanic or Latin American non-drinkers	238,058 European ancestry drinkers, 2,280 African American drinkers, 54,081 Asian ancestry drinkers, 6,448 Hispanic drinkers, 43,318 European ancestry non-drinkers, 2,761 African American non-drinkers, 86,943 Asian ancestry non-drinkers, 6,923 Hispanic non-drinkers	17q21.33	LOC102724596, ZNF652	ZNF652 - PHB	ENSG00000198740	ENSG00000167085		10222	31357	rs7209400-T	rs7209400	0	7209400	intron_variant	1	0.54	1e-18	18	(AA, EA)	NA		Affymetrix, Illumina [up to 39321347] (imputed)	N
100	rs12602769	17	47450057	rs7209400	2018-10-18	29912962	Feitosa MF	2018-06-18	PLoS One	www.ncbi.nlm.nih.gov/pubmed/29912962	Novel genetic associations for blood pressure identified via gene-alcohol interaction in up to 570K individuals across multiple ancestries.	Systolic blood pressure x alcohol consumption interaction (2df test)	63,608 European ancestry drinkers, 10,193 African American or Afro-Caribbean heavy drinkers, 2,441 Asian ancestry drinkers, 5,084 Hispanic or Latin American drinkers, 27,494 European ancestry non-drinkers, 11,224 African American or Afro-Caribbean non-drinkers, 9,924 Asian ancestry non-drinkers, 3,387 Hispanic or Latin American non-drinkers	238,002 European ancestry drinkers, 2,280 African American drinkers, 54,081 Asian ancestry drinkers, 6,452 Hispanic drinkers, 43,316 European ancestry non-drinkers, 2,761 African American non-drinkers, 86,945 Asian ancestry non-drinkers, 6,925 Hispanic non-drinkers	17q21.33	LOC102724596, ZNF652	ZNF652 - PHB	ENSG00000198740	ENSG00000167085		10222	31357	rs7209400-T	rs7209400	0	7209400	intron_variant	1	0.54	3e-11	10.5229	(AA, EA)	NA		Affymetrix, Illumina [up to 39321347] (imputed)	N
100	rs12602769	17	47450057	rs7209400	2018-08-29	29912962	Feitosa MF	2018-06-18	PLoS One	www.ncbi.nlm.nih.gov/pubmed/29912962	Novel genetic associations for blood pressure identified via gene-alcohol interaction in up to 570K individuals across multiple ancestries.	Mean arterial pressure x alcohol consumption interaction (2df test)	91,110 European ancestry drinkers and non-drinkers, 21,416 African American or Afro-Caribbean drinkers and non-drinkers, 12,365 Asian ancestry drinkers and non-drinkers, 8,470 Hispanic or Latin American drinkers and non-drinkers	237,996 European ancestry drinkers, 2,280 African American drinkers, 54,080 Asian ancestry drinkers, 6,448 Hispanic drinkers, 43,315 European ancestry non-drinkers, 2,761 African ancestry non-drinkers, 86,943 Asian ancestry non-drinkers, 6,923 Hispanic non-drinkers	17q21.33	LOC102724596, ZNF652	ZNF652 - PHB	ENSG00000198740	ENSG00000167085		10222	31357	rs7209400-T	rs7209400	0	7209400	intron_variant	1	0.53	6e-10	9.22185	(AA, EA)	NA		Affymetrix, Illumina [up to 39321347] (imputed)	N
100	rs12602769	17	47450057	rs7209400	2018-08-29	29912962	Feitosa MF	2018-06-18	PLoS One	www.ncbi.nlm.nih.gov/pubmed/29912962	Novel genetic associations for blood pressure identified via gene-alcohol interaction in up to 570K individuals across multiple ancestries.	Diastolic blood pressure x alcohol consumption (light vs heavy) interaction (2df test)	12,758 European ancestry heavy drinkers, 1,326 African American or Afro-Caribbean heavy drinkers, 648 Asian ancestry heavy drinkers, 364 Hispanic or Latin American heavy drinkers, 43,947 European ancestry light drinkers, 8,239 African American or Afro-Caribbean light drinkers, 1,141 Asian ancestry light drinkers, 4,448 Hispanic or Latin American light drinkers	42,079 European ancestry heavy drinkers, 217 African American or Afro-Caribbean heavy drinkers, 282,294 Asian ancestry heavy drinkers, 124 Hispanic ancestry heavy drinkers, 74,757 European ancestry light drinkers, 845 African American light drinkers, 24,129 Asian ancestry light drinkers, 411 Hispanic light drinkers	17q21.33	LOC102724596, ZNF652	ZNF652 - PHB	ENSG00000198740	ENSG00000167085		10222	31357	rs7209400-T	rs7209400	0	7209400	intron_variant	1	0.55	2e-09	8.69897	(EA)	NA		Affymetrix, Illumina [up to 39321347] (imputed)	N
100	rs12602769	17	47450057	rs7209400	2018-08-29	29912962	Feitosa MF	2018-06-18	PLoS One	www.ncbi.nlm.nih.gov/pubmed/29912962	Novel genetic associations for blood pressure identified via gene-alcohol interaction in up to 570K individuals across multiple ancestries.	Mean arterial pressure x alcohol consumption (light vs heavy) interaction (2df test)	56,705 European ancestry heavy and light drinkers, 9,725 African American or Afro-Caribbean heavy and light drinkers, 1,789 Asian ancestry heavy and light drinkers, 4,812 Hispanic or Latin American heavy and light drinkers	42,077 European ancestry heavy drinkers, 217 African American heavy drinkers, 282,294 Asian ancestry heavy drinkers, 124 Hispanic ancestry heavy drinkers, 74,701 European ancestry light drinkers, 845 African American light drinkers, 24,129 Asian ancestry light drinkers, 411 Hispanic light drinkers	17q21.33	LOC102724596, ZNF652	ZNF652 - PHB	ENSG00000198740	ENSG00000167085		10222	31357	rs7209400-T	rs7209400	0	7209400	intron_variant	1	0.54	5e-09	8.30103	(AA, EA)	NA		Affymetrix, Illumina [up to 39321347] (imputed)	N
100	rs12602769	17	47450057	rs7209400	2018-08-29	29912962	Feitosa MF	2018-06-18	PLoS One	www.ncbi.nlm.nih.gov/pubmed/29912962	Novel genetic associations for blood pressure identified via gene-alcohol interaction in up to 570K individuals across multiple ancestries.	Diastolic blood pressure x alcohol consumption interaction (2df test)	63,607 European ancestry drinkers, 10,193 African American or Afro-Caribbean drinkers, 2,441 Asian ancestry drinkers, 5,084 Hispanic or Latin American drinkers, 27,492 European ancestry non-drinkers, 11,223 African American or Afro-Caribbean non-drinkers, 9,924 Asian ancestry non-drinkers, 3,387 Hispanic or Latin American non-drinkers	238,058 European ancestry drinkers, 2,280 African American drinkers, 54,081 Asian ancestry drinkers, 6,448 Hispanic drinkers, 43,318 European ancestry non-drinkers, 2,761 African American non-drinkers, 86,943 Asian ancestry non-drinkers, 6,923 Hispanic non-drinkers	17q21.33	LOC102724596, ZNF652	ZNF652 - PHB	ENSG00000198740	ENSG00000167085		10222	31357	rs7209400-T	rs7209400	0	7209400	intron_variant	1	0.55	3e-17	16.5229	(EA)	NA		Affymetrix, Illumina [up to 39321347] (imputed)	N
100	rs12602769	17	47450057	rs7209400	2019-08-07	30104761	Zhou W	2018-08-13	Nat Genet	www.ncbi.nlm.nih.gov/pubmed/30104761	Efficiently controlling for case-control imbalance and sample relatedness in large-scale genetic association studies.	Coronary artery disease	31,355 European ancestry cases, 377,103 European ancestry controls	NA	17q21.33	LOC102724596	ZNF652 - PHB	ENSG00000198740	ENSG00000167085		10222	31357	rs7209400-T	rs7209400	0	7209400	intron_variant	1	0.453	2e-12	11.699		NA		Affymetrix [28000000] (imputed)	N
100	rs62076439	17	47450521	rs35317317	2019-06-21	31015401	Wu Y	2019-04-23	Nat Commun	www.ncbi.nlm.nih.gov/pubmed/31015401	Genome-wide association study of medication-use and associated disease in the UK Biobank.	Medication use (diuretics)	34,453 European ancestry cases, 194,633 European ancestry controls	NA	17q21.33	RP11-81K2.1	ZNF652 - PHB	ENSG00000198740	ENSG00000167085		10686	30893	rs35317317-A	rs35317317	0	35317317	intron_variant	1	0.374293	2e-11	10.699		0.0552673	[0.039-0.071] unit increase	Affymetrix [7288503] (imputed)	N
100	rs8075803	17	47450775	rs28394864	2019-03-13	30664634	Rask-Andersen M	2019-01-21	Nat Commun	www.ncbi.nlm.nih.gov/pubmed/30664634	Genome-wide association study of body fat distribution identifies adiposity loci and sex-specific genetic effects.	Body fat distribution (leg fat ratio)	55,006 British ancestry males, 61,132 British ancestry females	112,425 British ancestry males, 133,936 British ancestry females	17q21.33	ZNF652	ZNF652-AS1 - PHB	ENSG00000248714	ENSG00000167085		3415	30639	rs28394864-A	rs28394864	0	28394864	intron_variant	1	0.450412	1e-11	11	(females)	0.01928	NR unit increase (replication)	Affymetrix [25472837] (imputed)	N
100	rs8075803	17	47450775	rs28394864	2019-03-13	30664634	Rask-Andersen M	2019-01-21	Nat Commun	www.ncbi.nlm.nih.gov/pubmed/30664634	Genome-wide association study of body fat distribution identifies adiposity loci and sex-specific genetic effects.	Body fat distribution (trunk fat ratio)	55,006 British ancestry males, 61,132 British ancestry females	112,425 British ancestry males, 133,936 British ancestry females	17q21.33	ZNF652	ZNF652-AS1 - PHB	ENSG00000248714	ENSG00000167085		3415	30639	rs28394864-A	rs28394864	0	28394864	intron_variant	1	0.450412	3e-16	15.5229		0.01824	NR unit decrease (replication)	Affymetrix [25472837] (imputed)	N
100	rs8075803	17	47450775	rs28394864	2019-03-13	30664634	Rask-Andersen M	2019-01-21	Nat Commun	www.ncbi.nlm.nih.gov/pubmed/30664634	Genome-wide association study of body fat distribution identifies adiposity loci and sex-specific genetic effects.	Body fat distribution (arm fat ratio)	55,006 British ancestry males, 61,132 British ancestry females	112,425 British ancestry males, 133,936 British ancestry females	17q21.33	ZNF652	ZNF652-AS1 - PHB	ENSG00000248714	ENSG00000167085		3415	30639	rs28394864-A	rs28394864	0	28394864	intron_variant	1	0.450412	5e-09	8.30103		0.01561	NR unit increase (replication)	Affymetrix [25472837] (imputed)	N
100	rs8075803	17	47450775	rs28394864	2019-03-13	30664634	Rask-Andersen M	2019-01-21	Nat Commun	www.ncbi.nlm.nih.gov/pubmed/30664634	Genome-wide association study of body fat distribution identifies adiposity loci and sex-specific genetic effects.	Body fat distribution (trunk fat ratio)	55,006 British ancestry males, 61,132 British ancestry females	112,425 British ancestry males, 133,936 British ancestry females	17q21.33	ZNF652	ZNF652-AS1 - PHB	ENSG00000248714	ENSG00000167085		3415	30639	rs28394864-A	rs28394864	0	28394864	intron_variant	1	0.450412	4e-17	16.3979	(females)	0.02367	NR unit decrease (replication)	Affymetrix [25472837] (imputed)	N
100	rs8075803	17	47450775	rs28394864	2019-03-13	30664634	Rask-Andersen M	2019-01-21	Nat Commun	www.ncbi.nlm.nih.gov/pubmed/30664634	Genome-wide association study of body fat distribution identifies adiposity loci and sex-specific genetic effects.	Body fat distribution (leg fat ratio)	55,006 British ancestry males, 61,132 British ancestry females	112,425 British ancestry males, 133,936 British ancestry females	17q21.33	ZNF652	ZNF652-AS1 - PHB	ENSG00000248714	ENSG00000167085		3415	30639	rs28394864-A	rs28394864	0	28394864	intron_variant	1	0.450412	2e-10	9.69897		0.01385	NR unit increase (replication)	Affymetrix [25472837] (imputed)	N
100	rs8075803	17	47450775	rs28394864	2019-03-18	30617256	Jansen IE	2019-01-07	Nat Genet	www.ncbi.nlm.nih.gov/pubmed/30617256	Genome-wide meta-analysis identifies new loci and functional pathways influencing Alzheimer's disease risk.	Alzheimer's disease or family history of Alzheimer's disease	24,087 European ancestry late-onset Alzheimer's disease cases, 47,793 European ancestry individuals with family history of Alzheimer's disease, 383,378 European ancestry controls	NA	17q21.33	ABI3	ZNF652-AS1 - PHB	ENSG00000248714	ENSG00000167085		3415	30639	rs28394864-A	rs28394864	0	28394864	intron_variant	1	0.473	2e-08	7.69897		5.62	NR z-unit increase	Affymetrix, Illumina [up to 10847151] (imputed)	N
100	rs8075803	17	47450775	rs28394864	2019-03-18	30617256	Jansen IE	2019-01-07	Nat Genet	www.ncbi.nlm.nih.gov/pubmed/30617256	Genome-wide meta-analysis identifies new loci and functional pathways influencing Alzheimer's disease risk.	Family history of Alzheimer's disease	47,793 European ancestry cases, 328,320 European ancestry controls	NA	17q21.33	ABI3	ZNF652-AS1 - PHB	ENSG00000248714	ENSG00000167085		3415	30639	rs28394864-A	rs28394864	0	28394864	intron_variant	1	NR	7e-06	5.1549		4.5	NR unit increase	Affymetrix [10847151] (imputed)	N
100	rs8075803	17	47450775	rs28394864	2020-12-14	32042192	Ruth KS	2020-02-10	Nat Med	www.ncbi.nlm.nih.gov/pubmed/32042192	Using human genetics to understand the disease impacts of testosterone in men and women.	Total testosterone levels	194,453 European ancestry men	NA	17q21.33	NR	ZNF652-AS1 - PHB	ENSG00000248714	ENSG00000167085		3415	30639	rs28394864-G	rs28394864	0	28394864	intron_variant	1	0.539415	2e-72	71.699		0.0529464	[0.047-0.059] unit increase	Affymetrix [16577313] (imputed)	N
100	rs8075803	17	47450775	rs28394864	2022-11-17	34887591	Graham SE	2021-12-09	Nature	www.ncbi.nlm.nih.gov/pubmed/34887591	The power of genetic diversity in genome-wide association studies of lipids.	Triglyceride levels	40,963 South Asian ancestry individuals, 48,057 Hispanic individuals, 99,432 Admixed African or African ancestry individuals, 146,492 East Asian ancestry individuals, 1,320,016 European ancestry individuals	NA	17q21.33		ZNF652-AS1 - PHB	ENSG00000248714	ENSG00000167085		3415	30639	rs28394864-?	rs28394864	0	28394864	intron_variant	1	NR	4e-25	24.3979		NA		NR [52000000] (imputed)	N
100	rs8075803	17	47450775	rs28394864	2022-10-24	34321204	Harrison S	2021-07-28	Sci Adv	www.ncbi.nlm.nih.gov/pubmed/34321204	Testosterone and socioeconomic position: Mendelian randomization in 306,248 men and women in UK Biobank.	Total testosterone levels	148,248 British ancestry men	NA	17q21.33		ZNF652-AS1 - PHB	ENSG00000248714	ENSG00000167085		3415	30639	rs28394864-A	rs28394864	0	28394864	intron_variant	1	0.46	2e-29	28.699		0.2	[0.17-0.23] nmol/L decrease	Affymetrix [NR] (imputed)	N
100	rs8075803	17	47450775	rs28394864	2022-11-17	34887591	Graham SE	2021-12-09	Nature	www.ncbi.nlm.nih.gov/pubmed/34887591	The power of genetic diversity in genome-wide association studies of lipids.	Triglyceride levels	1,320,016 European ancestry individuals	NA	17q21.33		ZNF652-AS1 - PHB	ENSG00000248714	ENSG00000167085		3415	30639	rs28394864-A	rs28394864	0	28394864	intron_variant	1	0.461717	6e-20	19.2218		0.015812	[0.013-0.019] unit increase	NR [52000000] (imputed)	N
100	rs8075803	17	47450775	rs28394864	2021-11-02	34493870	Wightman DP	2021-09-07	Nat Genet	www.ncbi.nlm.nih.gov/pubmed/34493870	A genome-wide association study with 1,126,563 individuals identifies new risk loci for Alzheimer's disease.	Late-onset Alzheimer's disease	90,338 cases, 1,036,225 controls	NA	17q21.33		ZNF652-AS1 - PHB	ENSG00000248714	ENSG00000167085		3415	30639	rs28394864-?	rs28394864	0	28394864	intron_variant	1	NR	5e-10	9.30103		NA		Illumina [NR] (imputed)	N
100	rs62076439	17	47453444	rs12953014	2022-10-24	34321204	Harrison S	2021-07-28	Sci Adv	www.ncbi.nlm.nih.gov/pubmed/34321204	Testosterone and socioeconomic position: Mendelian randomization in 306,248 men and women in UK Biobank.	Free testosterone levels	158,000 British ancestry women	NA	17q21.33		ZNF652-AS1 - PHB	ENSG00000248714	ENSG00000167085		6084	27970	rs12953014-G	rs12953014	0	12953014	intron_variant	1	0.38	1e-10	10		0	[0-0] nmol/L increase	Affymetrix [NR] (imputed)	N
100	rs62076439	17	47454507	rs28406364	2019-02-10	27841878	Hoffmann TJ	2016-11-14	Nat Genet	www.ncbi.nlm.nih.gov/pubmed/27841878	Genome-wide association analyses using electronic health records identify new loci influencing blood pressure variation.	Diastolic blood pressure	80,792 European ancestry individuals, 8,231 Latino individuals, 3,058 African American individuals, 7,243 East Asian ancestry individuals, 461 South Asian ancestry individuals	NA	17q21.33	NR	ZNF652 - PHB	ENSG00000198740	ENSG00000167085		14672	26907	rs28406364-C	rs28406364	0	28406364	intron_variant	1		6e-14	13.2218		0.274	unit decrease	Affymetrix [at least 2696785] (imputed)	N
100	rs62076439	17	47454507	rs28406364	2019-02-10	27841878	Hoffmann TJ	2016-11-14	Nat Genet	www.ncbi.nlm.nih.gov/pubmed/27841878	Genome-wide association analyses using electronic health records identify new loci influencing blood pressure variation.	Diastolic blood pressure	80,792 European ancestry individuals, 8,231 Latino individuals, 3,058 African American individuals, 7,243 East Asian ancestry individuals, 461 South Asian ancestry individuals	NA	17q21.33	NR	ZNF652 - PHB	ENSG00000198740	ENSG00000167085		14672	26907	rs28406364-C	rs28406364	0	28406364	intron_variant	1		3e-10	9.52288	(EA)	0.249	unit decrease	Affymetrix [at least 2696785] (imputed)	N
100	rs62076439	17	47454507	rs28406364	2019-02-10	27841878	Hoffmann TJ	2016-11-14	Nat Genet	www.ncbi.nlm.nih.gov/pubmed/27841878	Genome-wide association analyses using electronic health records identify new loci influencing blood pressure variation.	Systolic blood pressure	295,529 European ancestry individuals, 8,231 Latino individuals, 3,058 African American individuals, 2,029 African British individuals, 7,701 East Asian ancestry individuals, 2,735 South Asian ancestry individuals, 1,979 mixed and unknown ancestry individuals	NA	17q21.33	NR	ZNF652 - PHB	ENSG00000198740	ENSG00000167085		14672	26907	rs28406364-C	rs28406364	0	28406364	intron_variant	1		3e-12	11.5229		0.277	unit decrease	Affymetrix [at least 2696785] (imputed)	N
100	rs62076439	17	47454507	rs28406364	2019-02-10	27841878	Hoffmann TJ	2016-11-14	Nat Genet	www.ncbi.nlm.nih.gov/pubmed/27841878	Genome-wide association analyses using electronic health records identify new loci influencing blood pressure variation.	Diastolic blood pressure	295,529 European ancestry individuals, 8,231 Latino individuals, 3,058 African American individuals, 2,029 African British individuals, 7,701 East Asian ancestry individuals, 2,735 South Asian ancestry individuals, 1,979 mixed and unknown ancestry individuals	NA	17q21.33	NR	ZNF652 - PHB	ENSG00000198740	ENSG00000167085		14672	26907	rs28406364-C	rs28406364	0	28406364	intron_variant	1		3e-21	20.5229		0.23	unit decrease	Affymetrix [at least 2696785] (imputed)	N
100	rs62076439	17	47454507	rs28406364	2019-02-10	27841878	Hoffmann TJ	2016-11-14	Nat Genet	www.ncbi.nlm.nih.gov/pubmed/27841878	Genome-wide association analyses using electronic health records identify new loci influencing blood pressure variation.	Systolic blood pressure	80,792 European ancestry individuals, 8,231 Latino individuals, 3,058 African American individuals, 7,243 East Asian ancestry individuals, 461 South Asian ancestry individuals	NA	17q21.33	NR	ZNF652 - PHB	ENSG00000198740	ENSG00000167085		14672	26907	rs28406364-C	rs28406364	0	28406364	intron_variant	1		2e-08	7.69897		0.316	unit decrease	Affymetrix [at least 2696785] (imputed)	N
100	rs62076439	17	47454507	rs28406364	2019-02-10	27841878	Hoffmann TJ	2016-11-14	Nat Genet	www.ncbi.nlm.nih.gov/pubmed/27841878	Genome-wide association analyses using electronic health records identify new loci influencing blood pressure variation.	Systolic blood pressure	80,792 European ancestry individuals, 8,231 Latino individuals, 3,058 African American individuals, 7,243 East Asian ancestry individuals, 461 South Asian ancestry individuals	NA	17q21.33	NR	ZNF652 - PHB	ENSG00000198740	ENSG00000167085		14672	26907	rs28406364-C	rs28406364	0	28406364	intron_variant	1		5e-06	5.30103	(EA)	0.279	unit decrease	Affymetrix [at least 2696785] (imputed)	N
100	rs62076439	17	47454507	rs28406364	2020-04-17	31669095	Zhu Z	2019-10-24	J Allergy Clin Immunol	www.ncbi.nlm.nih.gov/pubmed/31669095	Shared Genetic and Experimental Links between Obesity-Related Traits and Asthma Subtypes in UK Biobank.	Asthma (childhood onset)	13,435 European ancestry cases, 393,186 European ancestry controls	NA	17q21.33	NR	ZNF652 - PHB	ENSG00000198740	ENSG00000167085		14672	26907	rs28406364-?	rs28406364	0	28406364	intron_variant	1	NR	5e-13	12.301		NA		Affymetrix [~ 8270000] (imputed)	N
100	rs62076439	17	47454507	rs28406364	2019-06-27	31036433	Pividori M	2019-04-26	Lancet Respir Med	www.ncbi.nlm.nih.gov/pubmed/31036433	Shared and distinct genetic risk factors for childhood-onset and adult-onset asthma: genome-wide and transcriptome-wide studies.	Asthma (childhood onset)	9,433 British ancestry cases, 318,237 British ancestry controls	NA	17q21.33	ZNF652, PHB	ZNF652 - PHB	ENSG00000198740	ENSG00000167085		14672	26907	rs28406364-T	rs28406364	0	28406364	intron_variant	1	0.377	1e-11	11		1.108	[1.076-1.142]	Affymetrix [10894596] (imputed)	N
100	rs62076439	17	47454507	rs28406364	2021-12-02	34785669	Grosche S	2021-11-16	Nat Commun	www.ncbi.nlm.nih.gov/pubmed/34785669	Rare variant analysis in eczema identifies exonic variants in DUSP1, NOTCH4 and SLC9A4.	Eczema	20,016 European ancestry cases, 380,433 European ancestry controls	NA	17q21.33		ZNF652 - PHB	ENSG00000198740	ENSG00000167085		14672	26907	rs28406364-T	rs28406364	0	28406364	intron_variant	1	0.3885	8e-11	10.0969		1.08		Affymetrix, Illumina [9397031] (imputed)	N
100	rs62076439	17	47454507	rs28406364	2021-07-27	34211149	Mills MC	2021-07-01	Nat Hum Behav	www.ncbi.nlm.nih.gov/pubmed/34211149	Identification of 371 genetic variants for age at first sex and birth linked to externalising behaviour.	Age at first sexual intercourse	397,338 European ancestry individuals	NA	17q21.33	LOC102724596	ZNF652 - PHB	ENSG00000198740	ENSG00000167085		14672	26907	rs28406364-C	rs28406364	0	28406364	intron_variant	1	0.622894	8e-15	14.0969		0.0165423	[0.012-0.021] unit increase	NR [16516521] (imputed)	N
100	rs62076439	17	47454507	rs28406364	2021-12-14	34594039	Sakaue S	2021-09-30	Nat Genet	www.ncbi.nlm.nih.gov/pubmed/34594039	A cross-population atlas of genetic associations for 220 human phenotypes.	Diastolic blood pressure	340,162 European ancestry individuals, 145,515 East Asian ancestry individuals	NA	17q21.33		ZNF652 - PHB	ENSG00000198740	ENSG00000167085		14672	26907	rs28406364-T	rs28406364	0	28406364	intron_variant	1	NR	2e-12	11.699		0.0157	[0.011-0.02] unit increase	Affymetrix, Illumina [20537302] (imputed)	N
100	rs62076439	17	47454515	rs28412876	2019-10-25	31619474	Zhu Z	2019-10-17	Eur Respir J	www.ncbi.nlm.nih.gov/pubmed/31619474	Shared Genetics of Asthma and Mental Health Disorders: A Large-Scale Genome-Wide Cross-Trait Analysis.	Asthma	46,802 European ancestry cases, 347,481 European ancestry controls	23,948 European and unknown ancestry cases, 118,538 European and unknown ancestry controls	17q21.33	ABI3, FLJ40194, GNGT2, LOC102724596, MIR6129, PHOSPHO1, ZNF652	ZNF652 - PHB	ENSG00000198740	ENSG00000167085		14680	26899	rs28412876-T	rs28412876	0	28412876	intron_variant	1	0.376281	2e-15	14.699		1.05185	[1.04-1.06]	Affymetrix [8274727] (imputed)	N
100	rs62076439	17	47454515	rs28412876	2020-04-17	31669095	Zhu Z	2019-10-24	J Allergy Clin Immunol	www.ncbi.nlm.nih.gov/pubmed/31669095	Shared Genetic and Experimental Links between Obesity-Related Traits and Asthma Subtypes in UK Biobank.	Nonatopic asthma	28,862 European ancestry cases, 422,048 European ancestry controls	NA	17q21.33	NR	ZNF652 - PHB	ENSG00000198740	ENSG00000167085		14680	26899	rs28412876-?	rs28412876	0	28412876	intron_variant	1	NR	7e-09	8.1549		NA		Affymetrix [~ 8270000] (imputed)	N
100	rs62076439	17	47454515	rs28412876	2019-02-08	30595370	Kichaev G	2018-12-27	Am J Hum Genet	www.ncbi.nlm.nih.gov/pubmed/30595370	Leveraging Polygenic Functional Enrichment to Improve GWAS Power.	Cardiovascular disease	approximately 459,000 European ancestry individuals	NA	17q21.33		ZNF652 - PHB	ENSG00000198740	ENSG00000167085		14680	26899	rs28412876-?	rs28412876	0	28412876	intron_variant	1	NR	3e-21	20.5229		NA		NR [~ 8900000] (imputed)	N
100	rs62076439	17	47461433	rs17637472	2020-06-04	32296059	Han Y	2020-04-15	Nat Commun	www.ncbi.nlm.nih.gov/pubmed/32296059	Genome-wide analysis highlights contribution of immune system pathways to the genetic architecture of asthma.	Asthma	84,492 European ancestry cases, 2,149 African American cases, 606 Hispanic cases, 1,239 Japanese ancestry cases, 437,036 European ancestry controls, 6,055 African American controls, 792 Hispanic controls, 3,976 Japanese ancestry controls	NR	17q21.33	ZNF652, PHB	ZNF652 - PHB	ENSG00000198740	ENSG00000167085		21598	19981	rs17637472-A	rs17637472	0	17637472	intron_variant	1	0.39	6e-28	27.2218		NA		NR [> 9500000] (imputed)	N
100	rs62076439	17	47461433	rs17637472	2018-01-30	29273806	Demenais F	2017-12-22	Nat Genet	www.ncbi.nlm.nih.gov/pubmed/29273806	Multiancestry association study identifies new asthma risk loci that colocalize with immune-cell enhancer marks.	Asthma	19,954 European ancestry cases, 107,715 European ancestry controls, 2,149 African ancestry cases, 6,055 African ancestry controls, 1,239 Japanese ancestry cases, 3,976 Japanese ancestry controls, 606 Latino cases, 792 Latino controls	NA	17q21.33	ZNF652, PHB	ZNF652 - PHB	ENSG00000198740	ENSG00000167085		21598	19981	rs17637472-A	rs17637472	0	17637472	intron_variant	1	0.39	7e-09	8.1549		1.08	[1.05-1.11]	Affymetrix, Illumina, Perlegen [2831075] (imputed)	N
100	rs62076439	17	47461433	rs17637472	2019-01-09	29273806	Demenais F	2017-12-22	Nat Genet	www.ncbi.nlm.nih.gov/pubmed/29273806	Multiancestry association study identifies new asthma risk loci that colocalize with immune-cell enhancer marks.	Asthma	19,954 European ancestry cases, 107,715 European ancestry controls	NA	17q21.33	ZNF652, PHB	ZNF652 - PHB	ENSG00000198740	ENSG00000167085		21598	19981	rs17637472-A	rs17637472	0	17637472	intron_variant	1	0.39	3e-09	8.52288		0.08	[0.06-0.1] unit increase	Affymetrix, Illumina, Perlegen [2831075] (imputed)	N
100	rs62076439	17	47461433	rs17637472	2020-09-21	32888493	Chen MH	2020-09-01	Cell	www.ncbi.nlm.nih.gov/pubmed/32888493	Trans-ethnic and Ancestry-Specific Blood-Cell Genetics in 746,667 Individuals from 5 Global Populations.	Monocyte count	639,696 African American or Afro-Caribbean, African ancestry, European ancestry, East Asian ancestry, Hispanic or Latin American and South Asian ancestry individuals	NA	17q21.33	NR	ZNF652 - PHB	ENSG00000198740	ENSG00000167085		21598	19981	rs17637472-A	rs17637472	0	17637472	intron_variant	1	0.351453	2e-11	10.699		NA		Affymetrix, Illumina [23467995] (imputed)	N
100	rs62076439	17	47461433	rs17637472	2021-01-26	32376654	Richardson TG	2020-05-06	BMJ	www.ncbi.nlm.nih.gov/pubmed/32376654	Use of genetic variation to separate the effects of early and later life adiposity on disease risk: mendelian randomisation study.	Body size at age 10	453,169 European ancestry individuals	NA	17q21.33	RP11-81K2.1	ZNF652 - PHB	ENSG00000198740	ENSG00000167085		21598	19981	rs17637472-G	rs17637472	0	17637472	intron_variant	1	0.601401	4e-14	13.3979		0.0109071	[0.0081-0.0137] unit decrease	Affymetrix [12370749]	N
100	rs62076439	17	47461433	rs17637472	2020-09-21	32888493	Chen MH	2020-09-01	Cell	www.ncbi.nlm.nih.gov/pubmed/32888493	Trans-ethnic and Ancestry-Specific Blood-Cell Genetics in 746,667 Individuals from 5 Global Populations.	Monocyte count	521,594 European ancestry individuals	NA	17q21.33	NR	ZNF652 - PHB	ENSG00000198740	ENSG00000167085		21598	19981	rs17637472-A	rs17637472	0	17637472	intron_variant	1	0.40007	3e-14	13.5229		0.014691	[0.011-0.018] SD unit increase	Affymetrix, Illumina [50262088] (imputed)	N
100	rs62076439	17	47461433	rs17637472	2018-11-29	27864402	Harris SE	2017-06-01	Int J Epidemiol	www.ncbi.nlm.nih.gov/pubmed/27864402	Molecular genetic contributions to self-rated health.	Self-rated health	111,749 British ancestry individuals	NA	17q21.33	Intergenic	ZNF652 - PHB	ENSG00000198740	ENSG00000167085		21598	19981	rs17637472-?	rs17637472	0	17637472	intron_variant	1	NR	3e-08	7.52288		0.024	[NR] unit increase	Affymetrix [~ 17300000] (imputed)	N
100	rs62076439	17	47461433	rs17637472	2020-09-18	32888494	Vuckovic D	2020-09-01	Cell	www.ncbi.nlm.nih.gov/pubmed/32888494	The Polygenic and Monogenic Basis of Blood Traits and Diseases.	Monocyte count	408,112 British individuals	NA	17q21.33	RP11-81K2.1	ZNF652 - PHB	ENSG00000198740	ENSG00000167085		21598	19981	rs17637472-A	rs17637472	0	17637472	intron_variant	1	0.400057	2e-11	10.699		0.0152337	[0.011-0.02] unit increase	Affymetrix [93095623] (imputed)	N
100	rs62076439	17	47461433	rs17637472	2019-06-21	31015401	Wu Y	2019-04-23	Nat Commun	www.ncbi.nlm.nih.gov/pubmed/31015401	Genome-wide association study of medication-use and associated disease in the UK Biobank.	Medication use (agents acting on the renin-angiotensin system)	62,752 European ancestry cases, 174,778 European ancestry controls	NA	17q21.33	RP11-81K2.1	ZNF652 - PHB	ENSG00000198740	ENSG00000167085		21598	19981	rs17637472-A	rs17637472	0	17637472	intron_variant	1	0.39989	7e-15	14.1549		0.0486541	[0.036-0.061] unit increase	Affymetrix [7288503] (imputed)	N
100	rs62076439	17	47461433	rs17637472	2021-12-14	34594039	Sakaue S	2021-09-30	Nat Genet	www.ncbi.nlm.nih.gov/pubmed/34594039	A cross-population atlas of genetic associations for 220 human phenotypes.	Unstable angina pectoris	9,481 European ancestry cases, 446,987 European ancestry controls, 5,891 East Asian ancestry cases, 146,214 East Asian ancestry controls	NA	17q21.33		ZNF652 - PHB	ENSG00000198740	ENSG00000167085		21598	19981	rs17637472-A	rs17637472	0	17637472	intron_variant	1	NR	3e-08	7.52288		0.0807	[0.052-0.109] unit increase	Affymetrix, Illumina [25840389] (imputed)	N
100	rs62076439	17	47461433	rs17637472	2021-12-14	34594039	Sakaue S	2021-09-30	Nat Genet	www.ncbi.nlm.nih.gov/pubmed/34594039	A cross-population atlas of genetic associations for 220 human phenotypes.	Pediatric asthma	27,712 European ancestry cases, 411,131 European ancestry controls, 547 East Asian ancestry cases, 161,803 East Asian ancestry controls	NA	17q21.33		ZNF652 - PHB	ENSG00000198740	ENSG00000167085		21598	19981	rs17637472-A	rs17637472	0	17637472	intron_variant	1	NR	2e-11	10.699		0.0639	[0.045-0.083] unit increase	Affymetrix, Illumina [25832605] (imputed)	N
100	rs62076439	17	47461433	rs17637472	2021-12-14	34594039	Sakaue S	2021-09-30	Nat Genet	www.ncbi.nlm.nih.gov/pubmed/34594039	A cross-population atlas of genetic associations for 220 human phenotypes.	Monocyte count	349,856 European ancestry individuals, 95,119 East Asian ancestry individuals	NA	17q21.33		ZNF652 - PHB	ENSG00000198740	ENSG00000167085		21598	19981	rs17637472-A	rs17637472	0	17637472	intron_variant	1	NR	2e-12	11.699		0.0158	[0.011-0.02] unit increase	Affymetrix, Illumina [20531031] (imputed)	N
100	rs62076439	17	47461433	rs17637472	2021-12-14	34594039	Sakaue S	2021-09-30	Nat Genet	www.ncbi.nlm.nih.gov/pubmed/34594039	A cross-population atlas of genetic associations for 220 human phenotypes.	Medication use (agents acting on the renin-angiotensin system)	62,752 European ancestry cases, 174,778 European ancestry controls, 45,820 East Asian ancestry cases, 132,906 East Asian ancestry controls	NA	17q21.33		ZNF652 - PHB	ENSG00000198740	ENSG00000167085		21598	19981	rs17637472-A	rs17637472	0	17637472	intron_variant	1	NR	1e-13	13		0.0419	[0.031-0.053] unit increase	Affymetrix, Illumina [15248280] (imputed)	N
100	rs2671654	17	47468011	rs2671654	2021-12-14	34594039	Sakaue S	2021-09-30	Nat Genet	www.ncbi.nlm.nih.gov/pubmed/34594039	A cross-population atlas of genetic associations for 220 human phenotypes.	Medication use (adrenergics, inhalants)	28,880 European ancestry cases, 147,565 European ancestry controls, 5,880 East Asian ancestry cases, 172,846 East Asian ancestry controls	NA	17q21.33		ZNF652 - PHB	ENSG00000198740	ENSG00000167085		28176	13403	rs2671654-G	rs2671654	0	2671654	intron_variant	1	NR	4e-11	10.3979		0.057	[0.04-0.074] unit decrease	Affymetrix, Illumina [15248280] (imputed)	N
100	rs2671654	17	47468147	rs2584663	2022-09-12	35851147	Adewuyi EO	2022-07-18	Commun Biol	www.ncbi.nlm.nih.gov/pubmed/35851147	A large-scale genome-wide cross-trait analysis reveals shared genetic architecture between Alzheimer's disease and gastrointestinal tract disorders.	Alzheimer's disease or gastroesophageal reflux disease	71,880 European ancestry Alzheimer's disease or AD-by-proxy cases, 71,522 European ancestry GERD cases, up to 644,457 European ancestry controls	NA	17q21.33		ZNF652-AS1 - PHB	ENSG00000248714	ENSG00000167085		20787	13267	rs2584663-A	rs2584663	0	2584663	intron_variant	1	NR	4e-07	6.39794		NA		NR [NR]	N
100	rs2671654	17	47469186	rs2412099	2020-04-17	31669095	Zhu Z	2019-10-24	J Allergy Clin Immunol	www.ncbi.nlm.nih.gov/pubmed/31669095	Shared Genetic and Experimental Links between Obesity-Related Traits and Asthma Subtypes in UK Biobank.	Asthma (adult onset)	33,418 European ancestry cases, 393,186 European ancestry controls	NA	17q21.33	NR	ZNF652 - PHB	ENSG00000198740	ENSG00000167085		29351	12228	rs2412099-?	rs2412099	0	2412099	intron_variant	1	NR	1e-08	8		NA		Affymetrix [~ 8270000] (imputed)	N
100	rs2671654	17	47470487	rs2584662	2022-09-12	35851147	Adewuyi EO	2022-07-18	Commun Biol	www.ncbi.nlm.nih.gov/pubmed/35851147	A large-scale genome-wide cross-trait analysis reveals shared genetic architecture between Alzheimer's disease and gastrointestinal tract disorders.	Alzheimer's disease or gastroesophageal reflux disease	71,880 European ancestry Alzheimer's disease or AD-by-proxy cases, 71,522 European ancestry GERD cases, up to 644,457 European ancestry controls	NA	17q21.33		ZNF652-AS1 - PHB	ENSG00000248714	ENSG00000167085		23127	10927	rs2584662-C	rs2584662	0	2584662	intron_variant	1	NR	8e-09	8.09691		NA		NR [NR]	N
100	rs2671654	17	47470487	rs2584662	2022-09-12	35851147	Adewuyi EO	2022-07-18	Commun Biol	www.ncbi.nlm.nih.gov/pubmed/35851147	A large-scale genome-wide cross-trait analysis reveals shared genetic architecture between Alzheimer's disease and gastrointestinal tract disorders.	Alzheimer's disease or gastroesophageal reflux disease and/or peptic ulcer disease	71,880 European ancestry Alzheimer's disease or AD-by-proxy cases, 90,175 European ancestry peptic ulcer disease and/or GERD and/or medications for their treatment cases, up to 749,530 European ancestry controls	NA	17q21.33		ZNF652-AS1 - PHB	ENSG00000248714	ENSG00000167085		23127	10927	rs2584662-C	rs2584662	0	2584662	intron_variant	1	NR	4e-09	8.39794		NA		NR [NR]	N
100	rs2671654	17	47470487	rs2584662	2022-05-13	35104449	John C	2022-01-29	Chest	www.ncbi.nlm.nih.gov/pubmed/35104449	Genetic associations and architecture of asthma-chronic obstructive pulmonary disease overlap.	Asthma-COPD overlap syndrome	8,068 European ancestry cases, 40,360 European ancestry controls	4,301 European ancestry cases, 48,609 European ancestry controls, 297 African American cases, 1,335 African American controls	17q21.33		ZNF652-AS1 - PHB	ENSG00000248714	ENSG00000167085		23127	10927	rs2584662-C	rs2584662	0	2584662	intron_variant	1	0.42	2e-08	7.69897	(EA)	0.918	[0.89-0.946]	Affymetrix [7693381] (imputed)	N
100	rs2671654	17	47473616	rs2671657	2021-12-14	34594039	Sakaue S	2021-09-30	Nat Genet	www.ncbi.nlm.nih.gov/pubmed/34594039	A cross-population atlas of genetic associations for 220 human phenotypes.	Medication use (glucocorticoids)	17,352 European ancestry cases, 188,348 European ancestry controls, 13,102 East Asian ancestry cases, 165,624 East Asian ancestry controls	NA	17q21.33		ZNF652 - PHB	ENSG00000198740	ENSG00000167085		33781	7798	rs2671657-A	rs2671657	0	2671657	intron_variant	1	NR	1e-08	8		0.0534	[0.035-0.072] unit decrease	Affymetrix, Illumina [15248280] (imputed)	N
100	rs2671654	17	47474529	rs2671659	2021-06-29	33462484	Sinnott-Armstrong N	2021-01-18	Nat Genet	www.ncbi.nlm.nih.gov/pubmed/33462484	Genetics of 35 blood and urine biomarkers in the UK Biobank.	Sex hormone-binding globulin levels	310,323 European ancestry individuals, 5,523 African ancestry individuals, 6,638 South Asian ancestry individuals	NA	17q21.33	NR	ZNF652-AS1 - PHB	ENSG00000248714	ENSG00000167085		27169	6885	rs2671659-A	rs2671659	0	2671659	intron_variant	1	NR	1e-46	46		0.0376	[0.033-0.043] unit increase	Affymetrix [9000000] (imputed)	N
100	rs2671654	17	47474529	rs2671659	2022-09-13	35935937	Hoglund J	2022-07-22	Front Immunol	www.ncbi.nlm.nih.gov/pubmed/35935937	Gene-Based Variant Analysis of Whole-Exome Sequencing in Relation to Eosinophil Count.	Eosinophil counts	365,954 British ancestry individuals	NA	17q21.33		ZNF652-AS1 - PHB	ENSG00000248714	ENSG00000167085		27169	6885	rs2671659-A	rs2671659	0	2671659	intron_variant	1	0.364	3e-14	13.5229		0.029	[0.021-0.037] unit decrease	Affymetrix [6661079] (imputed)	N
100	rs56366200	17	47476675	rs56366200	2022-09-12	35851147	Adewuyi EO	2022-07-18	Commun Biol	www.ncbi.nlm.nih.gov/pubmed/35851147	A large-scale genome-wide cross-trait analysis reveals shared genetic architecture between Alzheimer's disease and gastrointestinal tract disorders.	Alzheimer's disease or peptic ulcer disease	71,880 European ancestry Alzheimer's disease or AD-by-proxy cases, 16,666 European ancestry peptic ulcer disease cases, up to 823,039 European ancestry controls	NA	17q21.33		ZNF652-AS1 - PHB	ENSG00000248714	ENSG00000167085		29315	4739	rs56366200-C	rs56366200	0	56366200	intron_variant	1	NR	7e-06	5.1549		NA		NR [NR]	N
100	rs56366200	17	47481374	rs4987082	2020-02-07	31761296	Hernandez Cordero AI	2019-11-21	Am J Hum Genet	www.ncbi.nlm.nih.gov/pubmed/31761296	Genome-wide Associations Reveal Human-Mouse Genetic Convergence and Modifiers of Myogenesis, CPNE1 and STC2.	Appendicular lean mass	85,750 European ancestry middle-aged adult individuals	NA	17q21.33	NR	ZNF652 - PHB	ENSG00000198740	ENSG00000167085		41539	40	rs4987082-C	rs4987082	0	4987082	intron_variant	1	0.429999	3e-09	8.52288		0.0585267	[0.039-0.078] unit increase	Affymetrix [21375087] (imputed)	N
100	rs56366200	17	47481374	rs4987082	2019-02-08	30595370	Kichaev G	2018-12-27	Am J Hum Genet	www.ncbi.nlm.nih.gov/pubmed/30595370	Leveraging Polygenic Functional Enrichment to Improve GWAS Power.	Lung function (FEV1/FVC)	approximately 370,000 European ancestry individuals	NA	17q21.33		ZNF652 - PHB	ENSG00000198740	ENSG00000167085		41539	40	rs4987082-?	rs4987082	0	4987082	intron_variant	1	NR	3e-15	14.5229		NA		NR [~ 8900000] (imputed)	N
100	rs55714120	17	47482953	rs2898883	2017-07-21	28533516	Cantor RM	2017-05-23	Mol Psychiatry	www.ncbi.nlm.nih.gov/pubmed/28533516	ASD restricted and repetitive behaviors associated at 17q21.33: genes prioritized by expression in fetal brains.	Restricted and repetitive behaviours in autism spectrum disorder	4,664 European ancestry children from 2,145 families	NA	17q21.33	PHB	PHB			ENSG00000167085	NA	NA	rs2898883-?	rs2898883	0	2898883	intron_variant	0	NR	2e-08	7.69897	(Repetitive use of objects)	NA		Illumina [at least 3972813] (imputed)	N
100	rs55714120	17	47488823	rs55714120	2020-12-11	33020668	Koyama S	2020-10-05	Nat Genet	www.ncbi.nlm.nih.gov/pubmed/33020668	Population-specific and trans-ancestry genome-wide analyses identify distinct and shared genetic risk loci for coronary artery disease.	Coronary artery disease	25,892 Japanese ancestry cases, 95,342 European ancestry cases, 142,336 Japanese ancestry controls, 385,488 European ancestry controls	NA	17q21.33	PHB	PHB			ENSG00000167085	NA	NA	rs55714120-?	rs55714120	0	55714120	intron_variant	0	NR	1e-17	17		0.047903	[0.037-0.059] unit increase	Illumina [4804024] (imputed)	N
100	rs55714120	17	47488823	rs55714120	2020-09-21	32888493	Chen MH	2020-09-01	Cell	www.ncbi.nlm.nih.gov/pubmed/32888493	Trans-ethnic and Ancestry-Specific Blood-Cell Genetics in 746,667 Individuals from 5 Global Populations.	Hemoglobin concentration	746,431 African American or Afro-Caribbean, African ancestry, European ancestry, East Asian ancestry, Hispanic or Latin American and South Asian ancestry individuals	NA	17q21.33	NR	PHB			ENSG00000167085	NA	NA	rs55714120-T	rs55714120	0	55714120	intron_variant	0	0.287811	1e-11	11		NA		Affymetrix, Illumina [24653286] (imputed)	N
100	rs55714120	17	47488823	rs55714120	2020-09-21	32888493	Chen MH	2020-09-01	Cell	www.ncbi.nlm.nih.gov/pubmed/32888493	Trans-ethnic and Ancestry-Specific Blood-Cell Genetics in 746,667 Individuals from 5 Global Populations.	Hematocrit	737,823 African American or Afro-Caribbean, African ancestry, European ancestry, East Asian ancestry, Hispanic or Latin American and South Asian ancestry individuals	NA	17q21.33	NR	PHB			ENSG00000167085	NA	NA	rs55714120-T	rs55714120	0	55714120	intron_variant	0	0.288529	2e-12	11.699		NA		Affymetrix, Illumina [24558453] (imputed)	N
100	rs55714120	17	47488823	rs55714120	2019-02-08	30595370	Kichaev G	2018-12-27	Am J Hum Genet	www.ncbi.nlm.nih.gov/pubmed/30595370	Leveraging Polygenic Functional Enrichment to Improve GWAS Power.	White blood cell count	approximately 444,000 European ancestry individuals	NA	17q21.33		PHB			ENSG00000167085	NA	NA	rs55714120-?	rs55714120	0	55714120	intron_variant	0	NR	5e-09	8.30103		NA		NR [~ 8900000] (imputed)	N
100	rs55714120	17	47488823	rs55714120	2019-02-08	30595370	Kichaev G	2018-12-27	Am J Hum Genet	www.ncbi.nlm.nih.gov/pubmed/30595370	Leveraging Polygenic Functional Enrichment to Improve GWAS Power.	Systolic blood pressure	approximately 422,000 European ancestry individuals	NA	17q21.33		PHB			ENSG00000167085	NA	NA	rs55714120-?	rs55714120	0	55714120	intron_variant	0	NR	5e-12	11.301		NA		NR [~ 8900000] (imputed)	N
100	rs55714120	17	47490102	rs7502499	2018-01-29	29212778	van der Harst P	2017-12-06	Circ Res	www.ncbi.nlm.nih.gov/pubmed/29212778	Identification of 64 Novel Genetic Loci Provides an Expanded View on the Genetic Architecture of Coronary Artery Disease.	Coronary artery disease	34,541 cases, 261,984 controls	88,192 cases, 162,544 controls	17q21.33	PHB	PHB			ENSG00000167085	NA	NA	rs7502499-A	rs7502499	0	7502499	non_coding_transcript_exon_variant	0	0.311	1e-12	12		0.043	[0.031-0.055] unit increase	Affymetrix [7947838] (imputed)	N
100	rs55714120	17	47509486	rs12944684	2022-08-24	35762941	Plotnikov D	2022-06-01	Invest Ophthalmol Vis Sci	www.ncbi.nlm.nih.gov/pubmed/35762941	High Blood Pressure and Intraocular Pressure: A Mendelian Randomization Study.	Systolic blood pressure	526,001 European ancestry individuals	NA	17q21.33		EIF4EP2 - LINC02075	ENSG00000229944	ENSG00000249497		7202	25737	rs12944684-C	rs12944684	0	12944684	intron_variant	1	NR	3e-15	14.5229		0.3013	[0.23-0.38] unit increase	NR [NR] (imputed)	N
100	rs55714120	17	47510584	rs9912738	2019-03-07	30578418	Giri A	2018-12-21	Nat Genet	www.ncbi.nlm.nih.gov/pubmed/30578418	Trans-ethnic association study of blood pressure determinants in over 750,000 individuals.	Systolic blood pressure	365,998 European ancestry individuals, 63,490 African ancestry individuals, 22,802 Hispanic individuals, 4,792 Asian ancestry individuals, 2,695 Native American ancestry individuals	299,024 European ancestry individuals, 17,277 individuals	17q21.33	PHB	EIF4EP2 - LINC02075	ENSG00000229944	ENSG00000249497		8300	24639	rs9912738-C	rs9912738	0	9912738	intron_variant	1	0.6214	9e-09	8.04576		0.2037	[0.13-0.27] mmHg decrease	Affymetrix [NR] (imputed)	N
100	rs55714120	17	47511196	rs7207617	2022-08-24	35762941	Plotnikov D	2022-06-01	Invest Ophthalmol Vis Sci	www.ncbi.nlm.nih.gov/pubmed/35762941	High Blood Pressure and Intraocular Pressure: A Mendelian Randomization Study.	Diastolic blood pressure	526,001 European ancestry individuals	NA	17q21.33		EIF4EP2 - LINC02075	ENSG00000229944	ENSG00000249497		8912	24027	rs7207617-A	rs7207617	0	7207617	intron_variant	1	NR	2e-17	16.699		0.1807	[0.14-0.22] unit decrease	NR [NR] (imputed)	N
100	rs55714120	17	47513711	rs8080108	2021-02-03	32632093	Guo Y	2020-07-06	Nat Commun	www.ncbi.nlm.nih.gov/pubmed/32632093	A genome-wide cross-phenotype meta-analysis of the association of blood pressure with migraine.	Migraine and/or systolic blood pressure	757,601 European ancestry individuals with blood pressure measurements, 59,674 European ancestry migraine cases, 316,078 European ancestry controls	NA	17q21.33	NR	EIF4EP2 - LINC02075	ENSG00000229944	ENSG00000249497		11427	21512	rs8080108-?	rs8080108	0	8080108	intron_variant	1	NR	1e-23	23		NA		NR [up to 7000000]	N
101	rs8072225	17	65825248	rs12603589	2020-09-14	32541925	Vujkovic M	2020-06-15	Nat Genet	www.ncbi.nlm.nih.gov/pubmed/32541925	Discovery of 318 new risk loci for type 2 diabetes and related vascular outcomes among 1.4 million participants in a multi-ancestry meta-analysis.	Type 2 diabetes	148,726 European ancestry cases, 24,646 African American cases, 8,616 Hispanic cases, 46,511 Asian ancestry cases, 965,732 European ancestry controls, 31,446 African American controls, 11,829 Hispanic controls, 169,776 Asian ancestry controls	NA	17q24.2	NR	BPTF			ENSG00000171634	NA	NA	rs12603589-C	rs12603589	0	12603589	intron_variant	0	0.3128	1e-19	19		0.0421	[0.033-0.051] unit increase	Affymetrix, Illumina [at least 945603] (imputed)	N
101	rs8072225	17	65825248	rs12603589	2022-04-27	35213538	Richardson TG	2022-02-25	PLoS Biol	www.ncbi.nlm.nih.gov/pubmed/35213538	Characterising metabolomic signatures of lipid-modifying therapies through drug target mendelian randomisation.	Cholesterol levels in large VLDL	115,082 European ancestry individuals	NA	17q24.2		BPTF			ENSG00000171634	NA	NA	rs12603589-T	rs12603589	0	12603589	intron_variant	0	0.811737	2e-08	7.69897		0.028963	[0.019-0.039] unit decrease	NR [11722792] (imputed)	N
101	rs8072225	17	65825354	rs12601921	2022-04-27	35213538	Richardson TG	2022-02-25	PLoS Biol	www.ncbi.nlm.nih.gov/pubmed/35213538	Characterising metabolomic signatures of lipid-modifying therapies through drug target mendelian randomisation.	Cholesterol levels in very large VLDL	115,082 European ancestry individuals	NA	17q24.2		BPTF			ENSG00000171634	NA	NA	rs12601921-C	rs12601921	0	12601921	intron_variant	0	0.811727	5e-08	7.30103		0.0282501	[0.018-0.038] unit decrease	NR [11722792] (imputed)	N
101	rs8072225	17	65825374	rs12601919	2022-04-27	35213538	Richardson TG	2022-02-25	PLoS Biol	www.ncbi.nlm.nih.gov/pubmed/35213538	Characterising metabolomic signatures of lipid-modifying therapies through drug target mendelian randomisation.	Cholesteryl esters to total lipids ratio in large HDL	115,082 European ancestry individuals	NA	17q24.2		BPTF			ENSG00000171634	NA	NA	rs12601919-A	rs12601919	0	12601919	intron_variant	0	0.811096	4e-08	7.39794		0.0275736	[0.018-0.037] unit increase	NR [11722792] (imputed)	N
101	rs8072225	17	65825374	rs12601919	2022-04-27	35213538	Richardson TG	2022-02-25	PLoS Biol	www.ncbi.nlm.nih.gov/pubmed/35213538	Characterising metabolomic signatures of lipid-modifying therapies through drug target mendelian randomisation.	Free cholesterol levels in large VLDL	115,082 European ancestry individuals	NA	17q24.2		BPTF			ENSG00000171634	NA	NA	rs12601919-A	rs12601919	0	12601919	intron_variant	0	0.811096	9e-09	8.04576		0.0294066	[0.019-0.039] unit decrease	NR [11722792] (imputed)	N
101	rs8072225	17	65825374	rs12601919	2022-04-27	35213538	Richardson TG	2022-02-25	PLoS Biol	www.ncbi.nlm.nih.gov/pubmed/35213538	Characterising metabolomic signatures of lipid-modifying therapies through drug target mendelian randomisation.	Total lipid levels in large VLDL	115,082 European ancestry individuals	NA	17q24.2		BPTF			ENSG00000171634	NA	NA	rs12601919-A	rs12601919	0	12601919	intron_variant	0	0.811096	1e-08	8		0.0290221	[0.019-0.039] unit decrease	NR [11722792] (imputed)	N
101	rs8072225	17	65825374	rs12601919	2022-04-27	35213538	Richardson TG	2022-02-25	PLoS Biol	www.ncbi.nlm.nih.gov/pubmed/35213538	Characterising metabolomic signatures of lipid-modifying therapies through drug target mendelian randomisation.	Triglyceride levels in LDL	115,082 European ancestry individuals	NA	17q24.2		BPTF			ENSG00000171634	NA	NA	rs12601919-A	rs12601919	0	12601919	intron_variant	0	0.811096	2e-09	8.69897		0.0312013	[0.021-0.041] unit decrease	NR [11722792] (imputed)	N
101	rs8072225	17	65825374	rs12601919	2022-04-27	35213538	Richardson TG	2022-02-25	PLoS Biol	www.ncbi.nlm.nih.gov/pubmed/35213538	Characterising metabolomic signatures of lipid-modifying therapies through drug target mendelian randomisation.	Cholesterol to total lipids ratio in large HDL	115,082 European ancestry individuals	NA	17q24.2		BPTF			ENSG00000171634	NA	NA	rs12601919-A	rs12601919	0	12601919	intron_variant	0	0.811096	3e-08	7.52288		0.0275423	[0.018-0.037] unit increase	NR [11722792] (imputed)	N
101	rs8072225	17	65825374	rs12601919	2022-04-27	35213538	Richardson TG	2022-02-25	PLoS Biol	www.ncbi.nlm.nih.gov/pubmed/35213538	Characterising metabolomic signatures of lipid-modifying therapies through drug target mendelian randomisation.	Triglycerides to total lipids ratio in large HDL	115,082 European ancestry individuals	NA	17q24.2		BPTF			ENSG00000171634	NA	NA	rs12601919-A	rs12601919	0	12601919	intron_variant	0	0.811096	3e-09	8.52288		0.0295991	[0.02-0.039] unit decrease	NR [11722792] (imputed)	N
101	rs8072225	17	65825374	rs12601919	2022-04-27	35213538	Richardson TG	2022-02-25	PLoS Biol	www.ncbi.nlm.nih.gov/pubmed/35213538	Characterising metabolomic signatures of lipid-modifying therapies through drug target mendelian randomisation.	Triglyceride levels in small VLDL	115,082 European ancestry individuals	NA	17q24.2		BPTF			ENSG00000171634	NA	NA	rs12601919-A	rs12601919	0	12601919	intron_variant	0	0.811096	4e-10	9.39794		0.0318657	[0.022-0.042] unit decrease	NR [11722792] (imputed)	N
101	rs8072225	17	65825374	rs12601919	2022-04-27	35213538	Richardson TG	2022-02-25	PLoS Biol	www.ncbi.nlm.nih.gov/pubmed/35213538	Characterising metabolomic signatures of lipid-modifying therapies through drug target mendelian randomisation.	Ratio of triglycerides to phosphoglycerides	115,006 European ancestry individuals	NA	17q24.2		BPTF			ENSG00000171634	NA	NA	rs12601919-A	rs12601919	0	12601919	intron_variant	0	0.811111	2e-08	7.69897		0.0277425	[0.018-0.037] unit decrease	NR [11722792] (imputed)	N
101	rs8072225	17	65825374	rs12601919	2022-04-27	35213538	Richardson TG	2022-02-25	PLoS Biol	www.ncbi.nlm.nih.gov/pubmed/35213538	Characterising metabolomic signatures of lipid-modifying therapies through drug target mendelian randomisation.	Total lipid levels in very large VLDL	115,082 European ancestry individuals	NA	17q24.2		BPTF			ENSG00000171634	NA	NA	rs12601919-A	rs12601919	0	12601919	intron_variant	0	0.811096	1e-08	8		0.029054	[0.019-0.039] unit decrease	NR [11722792] (imputed)	N
101	rs8072225	17	65825374	rs12601919	2022-04-27	35213538	Richardson TG	2022-02-25	PLoS Biol	www.ncbi.nlm.nih.gov/pubmed/35213538	Characterising metabolomic signatures of lipid-modifying therapies through drug target mendelian randomisation.	Concentration of very large VLDL particles	115,082 European ancestry individuals	NA	17q24.2		BPTF			ENSG00000171634	NA	NA	rs12601919-A	rs12601919	0	12601919	intron_variant	0	0.811096	7e-09	8.1549		0.0294025	[0.019-0.039] unit decrease	NR [11722792] (imputed)	N
101	rs8072225	17	65825374	rs12601919	2022-04-27	35213538	Richardson TG	2022-02-25	PLoS Biol	www.ncbi.nlm.nih.gov/pubmed/35213538	Characterising metabolomic signatures of lipid-modifying therapies through drug target mendelian randomisation.	Total triglycerides levels	115,082 European ancestry individuals	NA	17q24.2		BPTF			ENSG00000171634	NA	NA	rs12601919-A	rs12601919	0	12601919	intron_variant	0	0.811096	3e-09	8.52288		0.0302554	[0.02-0.04] unit decrease	NR [11722792] (imputed)	N
101	rs8072225	17	65825374	rs12601919	2022-04-27	35213538	Richardson TG	2022-02-25	PLoS Biol	www.ncbi.nlm.nih.gov/pubmed/35213538	Characterising metabolomic signatures of lipid-modifying therapies through drug target mendelian randomisation.	Total lipid levels in VLDL	115,082 European ancestry individuals	NA	17q24.2		BPTF			ENSG00000171634	NA	NA	rs12601919-A	rs12601919	0	12601919	intron_variant	0	0.811096	2e-08	7.69897		0.0290968	[0.019-0.039] unit decrease	NR [11722792] (imputed)	N
101	rs8072225	17	65825374	rs12601919	2022-04-27	35213538	Richardson TG	2022-02-25	PLoS Biol	www.ncbi.nlm.nih.gov/pubmed/35213538	Characterising metabolomic signatures of lipid-modifying therapies through drug target mendelian randomisation.	Triglyceride levels in VLDL	115,082 European ancestry individuals	NA	17q24.2		BPTF			ENSG00000171634	NA	NA	rs12601919-A	rs12601919	0	12601919	intron_variant	0	0.811096	1e-08	8		0.0291549	[0.019-0.039] unit decrease	NR [11722792] (imputed)	N
101	rs8072225	17	65825374	rs12601919	2022-04-27	35213538	Richardson TG	2022-02-25	PLoS Biol	www.ncbi.nlm.nih.gov/pubmed/35213538	Characterising metabolomic signatures of lipid-modifying therapies through drug target mendelian randomisation.	Triglycerides to total lipids ratio in very large HDL	115,056 European ancestry individuals	NA	17q24.2		BPTF			ENSG00000171634	NA	NA	rs12601919-A	rs12601919	0	12601919	intron_variant	0	0.811093	1e-10	10		0.0319276	[0.022-0.042] unit decrease	NR [11722792] (imputed)	N
101	rs8072225	17	65825374	rs12601919	2022-04-27	35213538	Richardson TG	2022-02-25	PLoS Biol	www.ncbi.nlm.nih.gov/pubmed/35213538	Characterising metabolomic signatures of lipid-modifying therapies through drug target mendelian randomisation.	Free cholesterol levels in very large VLDL	115,082 European ancestry individuals	NA	17q24.2		BPTF			ENSG00000171634	NA	NA	rs12601919-A	rs12601919	0	12601919	intron_variant	0	0.811096	3e-08	7.52288		0.0283672	[0.018-0.038] unit decrease	NR [11722792] (imputed)	N
101	rs8072225	17	65825374	rs12601919	2022-04-27	35213538	Richardson TG	2022-02-25	PLoS Biol	www.ncbi.nlm.nih.gov/pubmed/35213538	Characterising metabolomic signatures of lipid-modifying therapies through drug target mendelian randomisation.	Phospholipid levels in very large VLDL	115,082 European ancestry individuals	NA	17q24.2		BPTF			ENSG00000171634	NA	NA	rs12601919-A	rs12601919	0	12601919	intron_variant	0	0.811096	3e-08	7.52288		0.0283545	[0.018-0.038] unit decrease	NR [11722792] (imputed)	N
101	rs8072225	17	65825374	rs12601919	2022-04-27	35213538	Richardson TG	2022-02-25	PLoS Biol	www.ncbi.nlm.nih.gov/pubmed/35213538	Characterising metabolomic signatures of lipid-modifying therapies through drug target mendelian randomisation.	Triglyceride levels in very large VLDL	115,082 European ancestry individuals	NA	17q24.2		BPTF			ENSG00000171634	NA	NA	rs12601919-A	rs12601919	0	12601919	intron_variant	0	0.811096	1e-08	8		0.0287088	[0.019-0.039] unit decrease	NR [11722792] (imputed)	N
101	rs8072225	17	65825374	rs12601919	2022-04-27	35213538	Richardson TG	2022-02-25	PLoS Biol	www.ncbi.nlm.nih.gov/pubmed/35213538	Characterising metabolomic signatures of lipid-modifying therapies through drug target mendelian randomisation.	Triglyceride levels in very small VLDL	115,082 European ancestry individuals	NA	17q24.2		BPTF			ENSG00000171634	NA	NA	rs12601919-A	rs12601919	0	12601919	intron_variant	0	0.811096	5e-10	9.30103		0.0320858	[0.022-0.042] unit decrease	NR [11722792] (imputed)	N
101	rs8072225	17	65825374	rs12601919	2022-04-27	35213538	Richardson TG	2022-02-25	PLoS Biol	www.ncbi.nlm.nih.gov/pubmed/35213538	Characterising metabolomic signatures of lipid-modifying therapies through drug target mendelian randomisation.	Triglyceride levels in medium LDL	115,082 European ancestry individuals	NA	17q24.2		BPTF			ENSG00000171634	NA	NA	rs12601919-A	rs12601919	0	12601919	intron_variant	0	0.811096	9e-10	9.04576		0.0316432	[0.022-0.042] unit decrease	NR [11722792] (imputed)	N
101	rs8072225	17	65825374	rs12601919	2022-04-27	35213538	Richardson TG	2022-02-25	PLoS Biol	www.ncbi.nlm.nih.gov/pubmed/35213538	Characterising metabolomic signatures of lipid-modifying therapies through drug target mendelian randomisation.	Monounsaturated fatty acid levels	115,006 European ancestry individuals	NA	17q24.2		BPTF			ENSG00000171634	NA	NA	rs12601919-A	rs12601919	0	12601919	intron_variant	0	0.811111	2e-08	7.69897		0.0295034	[0.019-0.04] unit decrease	NR [11722792] (imputed)	N
101	rs8072225	17	65825374	rs12601919	2022-04-27	35213538	Richardson TG	2022-02-25	PLoS Biol	www.ncbi.nlm.nih.gov/pubmed/35213538	Characterising metabolomic signatures of lipid-modifying therapies through drug target mendelian randomisation.	Triglycerides to total lipids ratio in small HDL	115,082 European ancestry individuals	NA	17q24.2		BPTF			ENSG00000171634	NA	NA	rs12601919-A	rs12601919	0	12601919	intron_variant	0	0.811096	4e-09	8.39794		0.029561	[0.02-0.039] unit decrease	NR [11722792] (imputed)	N
101	rs8072225	17	65825374	rs12601919	2022-04-27	35213538	Richardson TG	2022-02-25	PLoS Biol	www.ncbi.nlm.nih.gov/pubmed/35213538	Characterising metabolomic signatures of lipid-modifying therapies through drug target mendelian randomisation.	Triglyceride levels in small HDL	115,082 European ancestry individuals	NA	17q24.2		BPTF			ENSG00000171634	NA	NA	rs12601919-A	rs12601919	0	12601919	intron_variant	0	0.811096	2e-10	9.69897		0.0324309	[0.022-0.042] unit decrease	NR [11722792] (imputed)	N
101	rs8072225	17	65825374	rs12601919	2022-04-27	35213538	Richardson TG	2022-02-25	PLoS Biol	www.ncbi.nlm.nih.gov/pubmed/35213538	Characterising metabolomic signatures of lipid-modifying therapies through drug target mendelian randomisation.	Triglycerides to total lipids ratio in medium HDL	115,082 European ancestry individuals	NA	17q24.2		BPTF			ENSG00000171634	NA	NA	rs12601919-A	rs12601919	0	12601919	intron_variant	0	0.811096	1e-08	8		0.0289661	[0.019-0.039] unit decrease	NR [11722792] (imputed)	N
101	rs8072225	17	65825374	rs12601919	2022-04-27	35213538	Richardson TG	2022-02-25	PLoS Biol	www.ncbi.nlm.nih.gov/pubmed/35213538	Characterising metabolomic signatures of lipid-modifying therapies through drug target mendelian randomisation.	Triglyceride levels in medium VLDL	115,082 European ancestry individuals	NA	17q24.2		BPTF			ENSG00000171634	NA	NA	rs12601919-A	rs12601919	0	12601919	intron_variant	0	0.811096	7e-09	8.1549		0.0297635	[0.02-0.04] unit decrease	NR [11722792] (imputed)	N
101	rs8072225	17	65825374	rs12601919	2022-04-27	35213538	Richardson TG	2022-02-25	PLoS Biol	www.ncbi.nlm.nih.gov/pubmed/35213538	Characterising metabolomic signatures of lipid-modifying therapies through drug target mendelian randomisation.	Ratio of monounsaturated fatty acids to total fatty acids	115,006 European ancestry individuals	NA	17q24.2		BPTF			ENSG00000171634	NA	NA	rs12601919-A	rs12601919	0	12601919	intron_variant	0	0.811111	3e-08	7.52288		0.0280278	[0.018-0.038] unit decrease	NR [11722792] (imputed)	N
101	rs8072225	17	65825374	rs12601919	2022-04-27	35213538	Richardson TG	2022-02-25	PLoS Biol	www.ncbi.nlm.nih.gov/pubmed/35213538	Characterising metabolomic signatures of lipid-modifying therapies through drug target mendelian randomisation.	Ratio of polyunsaturated fatty acids to monounsaturated fatty acids	115,006 European ancestry individuals	NA	17q24.2		BPTF			ENSG00000171634	NA	NA	rs12601919-A	rs12601919	0	12601919	intron_variant	0	0.811111	5e-08	7.30103		0.027739	[0.018-0.038] unit increase	NR [11722792] (imputed)	N
101	rs8072225	17	65825374	rs12601919	2022-04-27	35213538	Richardson TG	2022-02-25	PLoS Biol	www.ncbi.nlm.nih.gov/pubmed/35213538	Characterising metabolomic signatures of lipid-modifying therapies through drug target mendelian randomisation.	Triglyceride levels in small LDL	115,082 European ancestry individuals	NA	17q24.2		BPTF			ENSG00000171634	NA	NA	rs12601919-A	rs12601919	0	12601919	intron_variant	0	0.811096	1e-09	9		0.031093	[0.021-0.041] unit decrease	NR [11722792] (imputed)	N
101	rs8072225	17	65825374	rs12601919	2022-04-27	35213538	Richardson TG	2022-02-25	PLoS Biol	www.ncbi.nlm.nih.gov/pubmed/35213538	Characterising metabolomic signatures of lipid-modifying therapies through drug target mendelian randomisation.	Triglyceride levels in large LDL	115,082 European ancestry individuals	NA	17q24.2		BPTF			ENSG00000171634	NA	NA	rs12601919-A	rs12601919	0	12601919	intron_variant	0	0.811096	5e-09	8.30103		0.0302873	[0.02-0.04] unit decrease	NR [11722792] (imputed)	N
101	rs8072225	17	65825374	rs12601919	2022-04-27	35213538	Richardson TG	2022-02-25	PLoS Biol	www.ncbi.nlm.nih.gov/pubmed/35213538	Characterising metabolomic signatures of lipid-modifying therapies through drug target mendelian randomisation.	Phospholipid levels in large VLDL	115,082 European ancestry individuals	NA	17q24.2		BPTF			ENSG00000171634	NA	NA	rs12601919-A	rs12601919	0	12601919	intron_variant	0	0.811096	4e-09	8.39794		0.0300802	[0.02-0.04] unit decrease	NR [11722792] (imputed)	N
101	rs8072225	17	65825374	rs12601919	2022-04-27	35213538	Richardson TG	2022-02-25	PLoS Biol	www.ncbi.nlm.nih.gov/pubmed/35213538	Characterising metabolomic signatures of lipid-modifying therapies through drug target mendelian randomisation.	Concentration of large VLDL particles	115,082 European ancestry individuals	NA	17q24.2		BPTF			ENSG00000171634	NA	NA	rs12601919-A	rs12601919	0	12601919	intron_variant	0	0.811096	7e-09	8.1549		0.0296129	[0.02-0.04] unit decrease	NR [11722792] (imputed)	N
101	rs8072225	17	65825374	rs12601919	2022-04-27	35213538	Richardson TG	2022-02-25	PLoS Biol	www.ncbi.nlm.nih.gov/pubmed/35213538	Characterising metabolomic signatures of lipid-modifying therapies through drug target mendelian randomisation.	Cholesterol to total lipids ratio in medium HDL	115,082 European ancestry individuals	NA	17q24.2		BPTF			ENSG00000171634	NA	NA	rs12601919-A	rs12601919	0	12601919	intron_variant	0	0.811096	4e-08	7.39794		0.0276622	[0.018-0.038] unit increase	NR [11722792] (imputed)	N
101	rs8072225	17	65825374	rs12601919	2022-04-27	35213538	Richardson TG	2022-02-25	PLoS Biol	www.ncbi.nlm.nih.gov/pubmed/35213538	Characterising metabolomic signatures of lipid-modifying therapies through drug target mendelian randomisation.	Cholesteryl esters to total lipids ratio in medium HDL	115,082 European ancestry individuals	NA	17q24.2		BPTF			ENSG00000171634	NA	NA	rs12601919-A	rs12601919	0	12601919	intron_variant	0	0.811096	3e-08	7.52288		0.0283943	[0.018-0.038] unit increase	NR [11722792] (imputed)	N
101	rs8072225	17	65826090	rs9915591	2022-11-17	34887591	Graham SE	2021-12-09	Nature	www.ncbi.nlm.nih.gov/pubmed/34887591	The power of genetic diversity in genome-wide association studies of lipids.	High density lipoprotein cholesterol levels	1,320,016 European ancestry individuals	NA	17q24.2		BPTF			ENSG00000171634	NA	NA	rs9915591-G	rs9915591	0	9915591	intron_variant	0	0.20199	3e-10	9.52288		0.0141955	[0.011-0.018] unit decrease	NR [52000000] (imputed)	N
101	rs8072225	17	65828371	rs2080090	2019-02-08	30593698	Hubel C	2018-12-28	Am J Med Genet B Neuropsychiatr Genet	www.ncbi.nlm.nih.gov/pubmed/30593698	Genomics of body fat percentage may contribute to sex bias in anorexia nervosa.	Body fat percentage	70,700 European ancestry female individuals, 85,261 European ancestry male individuals	NA	17q24.2	NR	BPTF			ENSG00000171634	NA	NA	rs2080090-?	rs2080090	0	2080090	intron_variant	0	NR	6e-08	7.22185	(male)	0.18015	[0.11-0.25] unit increase	Affymetrix [7794483] (imputed)	N
101	rs8072225	17	65828371	rs2080090	2019-02-08	30593698	Hubel C	2018-12-28	Am J Med Genet B Neuropsychiatr Genet	www.ncbi.nlm.nih.gov/pubmed/30593698	Genomics of body fat percentage may contribute to sex bias in anorexia nervosa.	Body fat percentage	70,700 European ancestry female individuals, 85,261 European ancestry male individuals	NA	17q24.2	NR	BPTF			ENSG00000171634	NA	NA	rs2080090-?	rs2080090	0	2080090	intron_variant	0	NR	5e-09	8.30103		0.15811	[0.1-0.21] unit increase	Affymetrix [7794483] (imputed)	N
101	rs8072225	17	65828371	rs2080090	2020-09-14	32541925	Vujkovic M	2020-06-15	Nat Genet	www.ncbi.nlm.nih.gov/pubmed/32541925	Discovery of 318 new risk loci for type 2 diabetes and related vascular outcomes among 1.4 million participants in a multi-ancestry meta-analysis.	Type 2 diabetes	148,726 European ancestry cases, 965,732 European ancestry controls	NA	17q24.2	NR	BPTF			ENSG00000171634	NA	NA	rs2080090-T	rs2080090	0	2080090	intron_variant	0	0.8116	8e-19	18.0969		0.0525	[0.041-0.064] unit decrease	Affymetrix, Illumina [1198787] (imputed)	N
101	rs8072225	17	65829358	rs12449312	2022-04-27	35213538	Richardson TG	2022-02-25	PLoS Biol	www.ncbi.nlm.nih.gov/pubmed/35213538	Characterising metabolomic signatures of lipid-modifying therapies through drug target mendelian randomisation.	Phospholipid levels in VLDL	115,082 European ancestry individuals	NA	17q24.2		BPTF			ENSG00000171634	NA	NA	rs12449312-A	rs12449312	0	12449312	intron_variant	0	0.804724	3e-08	7.52288		0.0283913	[0.018-0.038] unit decrease	NR [11722792] (imputed)	N
101	rs8072225	17	65832016	rs7218014	2019-02-06	30595370	Kichaev G	2018-12-27	Am J Hum Genet	www.ncbi.nlm.nih.gov/pubmed/30595370	Leveraging Polygenic Functional Enrichment to Improve GWAS Power.	Body mass index	approximately 458,000 European ancestry individuals	NA	17q24.2		BPTF			ENSG00000171634	NA	NA	rs7218014-?	rs7218014	0	7218014	intron_variant	0	NR	7e-15	14.1549		NA		NR [~ 8900000] (imputed)	N
101	rs8072225	17	65833002	rs1976053	2021-12-14	34594039	Sakaue S	2021-09-30	Nat Genet	www.ncbi.nlm.nih.gov/pubmed/34594039	A cross-population atlas of genetic associations for 220 human phenotypes.	Alanine aminotransferase levels	344,136 European ancestry individuals, 150,545 East Asian ancestry individuals	NA	17q24.2		BPTF			ENSG00000171634	NA	NA	rs1976053-G	rs1976053	0	1976053	intron_variant	0	NR	7e-20	19.1549		0.0205	[0.016-0.025] unit increase	Affymetrix, Illumina [20538387] (imputed)	N
101	rs8072225	17	65836001	rs80135947	2018-07-09	29691431	Tikkanen E	2018-04-24	Sci Rep	www.ncbi.nlm.nih.gov/pubmed/29691431	Biological Insights Into Muscular Strength: Genetic Findings in the UK Biobank.	Hand grip strength	223,215 British ancestry individuals	111,610 British ancestry individuals	17q24.2	BPTF	BPTF			ENSG00000171634	NA	NA	rs80135947-C	rs80135947	0	80135947	intron_variant	0	0.2	5e-12	11.301		0.003	[0.0022-0.0038] unit decrease	Affymetrix [15275733] (imputed)	N
101	rs8072225	17	65839210	rs8073510	2018-07-09	29691431	Tikkanen E	2018-04-24	Sci Rep	www.ncbi.nlm.nih.gov/pubmed/29691431	Biological Insights Into Muscular Strength: Genetic Findings in the UK Biobank.	Hand grip strength	334,825 British ancestry individuals	NA	17q24.2	BPTF	BPTF			ENSG00000171634	NA	NA	rs8073510-A	rs8073510	0	8073510	intron_variant	0	0.8045	1e-16	16		0.003	[0.0022-0.0038] unit increase	Affymetrix [15275733] (imputed)	N
101	rs8072225	17	65839210	rs8073510	2022-11-17	34887591	Graham SE	2021-12-09	Nature	www.ncbi.nlm.nih.gov/pubmed/34887591	The power of genetic diversity in genome-wide association studies of lipids.	Non-HDL cholesterol levels	1,320,016 European ancestry individuals	NA	17q24.2		BPTF			ENSG00000171634	NA	NA	rs8073510-G	rs8073510	0	8073510	intron_variant	0	0.197222	8e-20	19.0969		0.022314	[0.018-0.026] unit increase	NR [52000000] (imputed)	N
101	rs8072225	17	65839210	rs8073510	2022-11-17	34887591	Graham SE	2021-12-09	Nature	www.ncbi.nlm.nih.gov/pubmed/34887591	The power of genetic diversity in genome-wide association studies of lipids.	Low density lipoprotein cholesterol levels	40,963 South Asian ancestry individuals, 48,057 Hispanic individuals, 99,432 Admixed African or African ancestry individuals, 146,492 East Asian ancestry individuals, 1,320,016 European ancestry individuals	NA	17q24.2		BPTF			ENSG00000171634	NA	NA	rs8073510-?	rs8073510	0	8073510	intron_variant	0	NR	3e-19	18.5229		NA		NR [52000000] (imputed)	N
101	rs8072225	17	65839210	rs8073510	2022-11-17	34887591	Graham SE	2021-12-09	Nature	www.ncbi.nlm.nih.gov/pubmed/34887591	The power of genetic diversity in genome-wide association studies of lipids.	Total cholesterol levels	1,320,016 European ancestry individuals	NA	17q24.2		BPTF			ENSG00000171634	NA	NA	rs8073510-G	rs8073510	0	8073510	intron_variant	0	0.19926	2e-16	15.699		0.0167679	[0.013-0.02] unit increase	NR [52000000] (imputed)	N
101	rs8072225	17	65839210	rs8073510	2022-11-17	34887591	Graham SE	2021-12-09	Nature	www.ncbi.nlm.nih.gov/pubmed/34887591	The power of genetic diversity in genome-wide association studies of lipids.	Total cholesterol levels	40,963 South Asian ancestry individuals, 48,057 Hispanic individuals, 99,432 Admixed African or African ancestry individuals, 146,492 East Asian ancestry individuals, 1,320,016 European ancestry individuals	NA	17q24.2		BPTF			ENSG00000171634	NA	NA	rs8073510-?	rs8073510	0	8073510	intron_variant	0	NR	1e-21	21		NA		NR [52000000] (imputed)	N
101	rs8072225	17	65839210	rs8073510	2022-11-17	34887591	Graham SE	2021-12-09	Nature	www.ncbi.nlm.nih.gov/pubmed/34887591	The power of genetic diversity in genome-wide association studies of lipids.	Non-HDL cholesterol levels	40,963 South Asian ancestry individuals, 48,057 Hispanic individuals, 99,432 Admixed African or African ancestry individuals, 146,492 East Asian ancestry individuals, 1,320,016 European ancestry individuals	NA	17q24.2		BPTF			ENSG00000171634	NA	NA	rs8073510-?	rs8073510	0	8073510	intron_variant	0	NR	3e-26	25.5229		NA		NR [52000000] (imputed)	N
101	rs8072225	17	65840809	rs11871285	2020-02-12	31589552	Lind L	2019-10-07	Metab Syndr Relat Disord	www.ncbi.nlm.nih.gov/pubmed/31589552	Genome-Wide Association Study of the Metabolic Syndrome in UK Biobank.	Metabolic syndrome	291,107 European ancestry individuals	NA	17q24.2	BPTF	BPTF			ENSG00000171634	NA	NA	rs11871285-T	rs11871285	0	11871285	intron_variant	0	0.193205	8e-09	8.09691		0.0473409	[0.031-0.063] unit increase	Affymetrix [9463307] (imputed)	N
101	rs8072225	17	65840810	rs11868959	2022-09-13	35935937	Hoglund J	2022-07-22	Front Immunol	www.ncbi.nlm.nih.gov/pubmed/35935937	Gene-Based Variant Analysis of Whole-Exome Sequencing in Relation to Eosinophil Count.	Eosinophil counts	365,954 British ancestry individuals	NA	17q24.2		BPTF			ENSG00000171634	NA	NA	rs11868959-C	rs11868959	0	11868959	intron_variant	0	0.4	2e-11	10.699		0.031	[0.021-0.041] unit increase	Affymetrix [6661079] (imputed)	N
101	rs8072225	17	65840810	rs11868959	2022-04-27	35213538	Richardson TG	2022-02-25	PLoS Biol	www.ncbi.nlm.nih.gov/pubmed/35213538	Characterising metabolomic signatures of lipid-modifying therapies through drug target mendelian randomisation.	Phospholipids to total lipids ratio in large VLDL	115,071 European ancestry individuals	NA	17q24.2		BPTF			ENSG00000171634	NA	NA	rs11868959-T	rs11868959	0	11868959	intron_variant	0	0.807738	2e-10	9.69897		0.0325712	[0.023-0.043] unit decrease	NR [11722792] (imputed)	N
101	rs8072225	17	65840810	rs11868959	2021-12-14	34594039	Sakaue S	2021-09-30	Nat Genet	www.ncbi.nlm.nih.gov/pubmed/34594039	A cross-population atlas of genetic associations for 220 human phenotypes.	Triglycerides	343,992 European ancestry individuals, 111,667 East Asian ancestry individuals	NA	17q24.2		BPTF			ENSG00000171634	NA	NA	rs11868959-C	rs11868959	0	11868959	intron_variant	0	NR	3e-20	19.5229		0.0226	[0.018-0.027] unit increase	Affymetrix, Illumina [20531459] (imputed)	N
101	rs8072225	17	65841285	rs2365467	2022-05-27	35181757	Wendt FR	2022-02-18	Mol Psychiatry	www.ncbi.nlm.nih.gov/pubmed/35181757	Using phenotype risk scores to enhance gene discovery for generalized anxiety disorder and posttraumatic stress disorder.	Post-traumatic stress disorder (phenotype risk score)	497,803 European ancestry individuals	NA	17q24.2		BPTF			ENSG00000171634	NA	NA	rs2365467-A	rs2365467	0	2365467	intron_variant	0	NR	1e-08	8		0.0145946	[0.0096-0.0196] unit decrease	Affymetrix [NR] (imputed)	N
101	rs8072225	17	65847060	rs62084234	2019-09-23	31501611	Karlsson T	2019-09-09	Nat Med	www.ncbi.nlm.nih.gov/pubmed/31501611	Contribution of genetics to visceral adiposity and its relation to cardiovascular and metabolic disease.	Predicted visceral adipose tissue	325,153 British ancestry individuals	NA	17q24.2	NR	BPTF			ENSG00000171634	NA	NA	rs62084234-G	rs62084234	0	62084234	intron_variant	0	0.1952	4e-16	15.3979		0.0254674	[0.019-0.032] unit increase	Affymetrix [10549349] (imputed)	N
101	rs8072225	17	65852907	rs4790908	2022-04-27	35213538	Richardson TG	2022-02-25	PLoS Biol	www.ncbi.nlm.nih.gov/pubmed/35213538	Characterising metabolomic signatures of lipid-modifying therapies through drug target mendelian randomisation.	Triglyceride levels in IDL	115,082 European ancestry individuals	NA	17q24.2		BPTF			ENSG00000171634	NA	NA	rs4790908-T	rs4790908	0	4790908	intron_variant	0	0.805713	4e-09	8.39794		0.0299811	[0.02-0.04] unit decrease	NR [11722792] (imputed)	N
101	rs8072225	17	65852907	rs4790908	2022-04-27	35213538	Richardson TG	2022-02-25	PLoS Biol	www.ncbi.nlm.nih.gov/pubmed/35213538	Characterising metabolomic signatures of lipid-modifying therapies through drug target mendelian randomisation.	Concentration of small VLDL particles	115,082 European ancestry individuals	NA	17q24.2		BPTF			ENSG00000171634	NA	NA	rs4790908-T	rs4790908	0	4790908	intron_variant	0	0.805713	2e-09	8.69897		0.0307549	[0.021-0.041] unit decrease	NR [11722792] (imputed)	N
101	rs8072225	17	65852907	rs4790908	2022-04-27	35213538	Richardson TG	2022-02-25	PLoS Biol	www.ncbi.nlm.nih.gov/pubmed/35213538	Characterising metabolomic signatures of lipid-modifying therapies through drug target mendelian randomisation.	Total lipid levels in small VLDL	115,082 European ancestry individuals	NA	17q24.2		BPTF			ENSG00000171634	NA	NA	rs4790908-T	rs4790908	0	4790908	intron_variant	0	0.805713	4e-09	8.39794		0.0302638	[0.02-0.04] unit decrease	NR [11722792] (imputed)	N
101	rs8072225	17	65854602	rs55931203	2021-01-26	32376654	Richardson TG	2020-05-06	BMJ	www.ncbi.nlm.nih.gov/pubmed/32376654	Use of genetic variation to separate the effects of early and later life adiposity on disease risk: mendelian randomisation study.	Adult body size	453,169 European ancestry individuals		17q24.2	BPTF	BPTF			ENSG00000171634	NA	NA	rs55931203-C	rs55931203	0	55931203	intron_variant	0	0.812733	2e-12	11.699		0.0125644	[0.0091-0.016] unit decrease	Affymetrix [12370749]	N
101	rs8072225	17	65854602	rs55931203	2021-02-19	33547301	Chen VL	2021-02-05	Nat Commun	www.ncbi.nlm.nih.gov/pubmed/33547301	Genome-wide association study of serum liver enzymes implicates diverse metabolic and liver pathology.	Alanine aminotransferase levels	390,812 European ancestry individuals	134,154 East Asian ancestry individuals	17q24.2	BPTF	BPTF			ENSG00000171634	NA	NA	rs55931203-T	rs55931203	0	55931203	intron_variant	0	0.19	4e-21	20.3979		9.42	z-score increase	Affymetrix [4312306] (imputed)	N
101	rs8072225	17	65854602	rs55931203	2021-10-18	33980691	Martin S	2021-05-12	Diabetes	www.ncbi.nlm.nih.gov/pubmed/33980691	Genetic evidence for different adiposity phenotypes and their opposing influence on ectopic fat and risk of cardiometabolic disease.	Body fat percentage	442,278 European ancestry individuals	NA	17q24.2		BPTF			ENSG00000171634	NA	NA	rs55931203-T	rs55931203	0	55931203	intron_variant	0	0.19	6e-28	27.2218		0.021	% increase	NR [NR] (imputed)	N
101	rs8072225	17	65854602	rs55931203	2021-10-18	33980691	Martin S	2021-05-12	Diabetes	www.ncbi.nlm.nih.gov/pubmed/33980691	Genetic evidence for different adiposity phenotypes and their opposing influence on ectopic fat and risk of cardiometabolic disease.	High density lipoprotein cholesterol levels	392,965 European ancestry individuals	NA	17q24.2		BPTF			ENSG00000171634	NA	NA	rs55931203-T	rs55931203	0	55931203	intron_variant	0	0.19	2e-06	5.69897		0.011	mmol/L decrease	NR [NR] (imputed)	N
101	rs8072225	17	65854602	rs55931203	2021-10-18	33980691	Martin S	2021-05-12	Diabetes	www.ncbi.nlm.nih.gov/pubmed/33980691	Genetic evidence for different adiposity phenotypes and their opposing influence on ectopic fat and risk of cardiometabolic disease.	Triglycerides	429,011 European ancestry individuals	NA	17q24.2		BPTF			ENSG00000171634	NA	NA	rs55931203-T	rs55931203	0	55931203	intron_variant	0	0.19	3e-20	19.5229		0.024	mmol/L increase	NR [NR] (imputed)	N
101	rs8072225	17	65854602	rs55931203	2021-10-18	33980691	Martin S	2021-05-12	Diabetes	www.ncbi.nlm.nih.gov/pubmed/33980691	Genetic evidence for different adiposity phenotypes and their opposing influence on ectopic fat and risk of cardiometabolic disease.	Alanine aminotransferase levels	429,203 European ancestry individuals	NA	17q24.2		BPTF			ENSG00000171634	NA	NA	rs55931203-T	rs55931203	0	55931203	intron_variant	0	0.19	1e-19	19		0.023	U/L increase	NR [NR] (imputed)	N
101	rs8072225	17	65854602	rs55931203	2021-10-18	33980691	Martin S	2021-05-12	Diabetes	www.ncbi.nlm.nih.gov/pubmed/33980691	Genetic evidence for different adiposity phenotypes and their opposing influence on ectopic fat and risk of cardiometabolic disease.	Metabolic biomarkers (multivariate analysis)	389,354 European ancestry individuals	NA	17q24.2		BPTF			ENSG00000171634	NA	NA	rs55931203-T	rs55931203	0	55931203	intron_variant	0	0.19	3e-15	14.5229		NA		NR [NR] (imputed)	N
101	rs8072225	17	65854807	rs62084237	2020-07-21	32203549	Richardson TG	2020-03-23	PLoS Med	www.ncbi.nlm.nih.gov/pubmed/32203549	Evaluating the relationship between circulating lipoprotein lipids and apolipoproteins with risk of coronary heart disease: A multivariable Mendelian randomisation analysis.	Triglyceride levels	441,016 European ancestry individuals	NA	17q24.2	BPTF	BPTF			ENSG00000171634	NA	NA	rs62084237-G	rs62084237	0	62084237	intron_variant	0	0.8175	3e-20	19.5229		0.0240892	[0.019-0.029] unit decrease	Affymetrix [NR] (imputed)	N
101	rs8072225	17	65854807	rs62084237	2021-12-13	34469753	Kachuri L	2021-08-26	Am J Hum Genet	www.ncbi.nlm.nih.gov/pubmed/34469753	Genetic determinants of blood-cell traits influence susceptibility to childhood acute lymphoblastic leukemia.	Eosinophil counts	234,763 European ancestry individuals	100,553 European ancestry individuals	17q24.2		BPTF			ENSG00000171634	NA	NA	rs62084237-G	rs62084237	0	62084237	intron_variant	0	0.818	6e-12	11.2218		NA		Affymetrix [10369434] (imputed)	N
101	rs8072225	17	65854807	rs62084237	2021-06-09	33972514	Pazoki R	2021-05-10	Nat Commun	www.ncbi.nlm.nih.gov/pubmed/33972514	Genetic analysis in European ancestry individuals identifies 517 loci associated with liver enzymes.	Liver enzyme levels (gamma-glutamyl transferase)	437,194 European ancestry individuals	315,572 European ancestry individuals	17q24.2	BPTF	BPTF			ENSG00000171634	NA	NA	rs62084237-G	rs62084237	0	62084237	intron_variant	0	0.817481	5e-39	38.301		0.00863138	[0.0073-0.01] unit decrease	Affymetrix [13995440] (imputed)	N
101	rs8072225	17	65870073	rs12602912	2017-10-27	28892062	Akiyama M	2017-09-11	Nat Genet	www.ncbi.nlm.nih.gov/pubmed/28892062	Genome-wide association study identifies 112 new loci for body mass index in the Japanese population.	Body mass index	up to 72,390 Japanese ancestry women, up to 85,894 Japanese ancestry men	up to 10,048 Japanese ancestry women, up to 5,098 Japanese ancestry men, up to 181,999 European ancestry women, up to 140,155 European ancestry controls	17q24.2	BPTF	BPTF			ENSG00000171634	NA	NA	rs12602912-T	rs12602912	0	12602912	intron_variant	0	0.22	6e-12	11.2218		0.019	[0.013-0.025] unit increase	Illumina [6108953] (imputed)	N
101	rs8072225	17	65870073	rs12602912	2019-08-21	25854761	Zuo X	2015-04-09	Nat Commun	www.ncbi.nlm.nih.gov/pubmed/25854761	Whole-exome SNP array identifies 15 new susceptibility loci for psoriasis.	Psoriasis	11,245 Han Chinese ancestry cases, 11,177 Han Chinese ancestry controls	6,369 Han Chinese ancestry cases, 13,969 Han Chinese ancestry controls	17q24.2	BPTF	BPTF			ENSG00000171634	NA	NA	rs12602912-G	rs12602912	0	12602912	intron_variant	0	NR	2e-08	7.69897	(fixed)	1.0845		Illumina [87827]	N
101	rs8072225	17	65870073	rs12602912	2018-09-28	30108127	Hoffmann TJ	2018-08-14	Genetics	www.ncbi.nlm.nih.gov/pubmed/30108127	A Large Multi-ethnic Genome-Wide Association Study of Adult Body Mass Index Identifies Novel Loci.	Body mass index	315,347 European ancestry individuals, 8,322 Hispanic/Latino individuals, 7,290 East Asian ancestry individuals, 3,069 African American individuals, 459 South Asian ancestry individuals	431,743 European ancestry individuals, 9,275 South Asian ancestry individuals, 8,261 African British individuals, 1,822 East Asian ancestry individuals, 7,620 individuals	17q24.2	NR	BPTF			ENSG00000171634	NA	NA	rs12602912-C	rs12602912	0	12602912	intron_variant	0	NR	5e-08	7.30103		0.017	[NR] unit decrease	Affymetrix [at least 28613428] (imputed)	N
101	rs8072225	17	65870073	rs12602912	2022-04-26	35399580	Fernandez-Rhodes L	2022-03-11	HGG Adv	www.ncbi.nlm.nih.gov/pubmed/35399580	Ancestral diversity improves discovery and fine-mapping of genetic loci for anthropometric traits-The Hispanic/Latino Anthropometry Consortium.	Body mass index	56,161 Hispanic or Latin American individuals	10,538 Hispanic or Latin American individuals	17q24.2		BPTF			ENSG00000171634	NA	NA	rs12602912-T	rs12602912	0	12602912	intron_variant	0	0.2695	3e-06	5.52288		0.0345	[0.02-0.049] unit increase	Affymetrix, Illumina [8827898] (imputed)	N
101	rs8072225	17	65875587	rs11867618	2020-01-21	31518406	Abdellaoui A	2019-09-13	Hum Mol Genet	www.ncbi.nlm.nih.gov/pubmed/31518406	Phenome-wide investigation of health outcomes associated with genetic predisposition to loneliness.	Loneliness	511,280 European ancestry individuals	NA	17q24.2	BPTF	BPTF			ENSG00000171634	NA	NA	rs11867618-?	rs11867618	0	11867618	intron_variant	0	NR	7e-09	8.1549		0.02	[0.012-0.028] unit decrease	Affymetrix, Illumina [up to 14113458] (imputed)	N
101	rs8072225	17	65875587	rs11867618	2019-03-18	30643258	Karlsson Linner R	2019-01-14	Nat Genet	www.ncbi.nlm.nih.gov/pubmed/30643258	Genome-wide association analyses of risk tolerance and risky behaviors in over 1 million individuals identify hundreds of loci and shared genetic influences.	Risk-taking tendency (4-domain principal component model)	315,894 European ancestry individuals	NA	17q24.2	BPTF	BPTF			ENSG00000171634	NA	NA	rs11867618-A	rs11867618	0	11867618	intron_variant	0	0.1303	1e-08	8		0.021921	[0.014-0.029] unit increase	Affymetrix [~ 11515000] (imputed)	N
101	rs8072225	17	65875587	rs11867618	2022-11-17	36324656	Baselmans B	2021-10-06	Biol Psychiatry Glob Open Sci	www.ncbi.nlm.nih.gov/pubmed/36324656	The Genetic and Neural Substrates of Externalizing Behavior.	Risk-taking behavior (multivariate analysis)	1,506,537 European ancestry individuals	NA	17q24.2		BPTF			ENSG00000171634	NA	NA	rs11867618-?	rs11867618	0	11867618	intron_variant	0	NR	3e-09	8.52288		NA		NR [NR]	N
101	rs8072225	17	65880538	rs60432162	2017-08-30	27863252	Astle WJ	2016-11-17	Cell	www.ncbi.nlm.nih.gov/pubmed/27863252	The Allelic Landscape of Human Blood Cell Trait Variation and Links to Common Complex Disease.	Eosinophil counts	172,275 European ancestry individuals	NA	17q24.2	BPTF	BPTF			ENSG00000171634	NA	NA	rs60432162-C	rs60432162	0	60432162	intron_variant	0	0.1978	6e-19	18.2218		0.0406516	[0.032-0.05] unit increase	Affymetrix [~ 2500000] (imputed)	N
101	rs8072225	17	65880538	rs60432162	2017-08-30	27863252	Astle WJ	2016-11-17	Cell	www.ncbi.nlm.nih.gov/pubmed/27863252	The Allelic Landscape of Human Blood Cell Trait Variation and Links to Common Complex Disease.	Sum eosinophil basophil counts	171,771 European ancestry individuals	NA	17q24.2	BPTF	BPTF			ENSG00000171634	NA	NA	rs60432162-C	rs60432162	0	60432162	intron_variant	0	0.1978	2e-17	16.699		0.0388262	[0.03-0.048] unit increase	Affymetrix [~ 2500000] (imputed)	N
101	rs8072225	17	65885911	rs11079710	2021-11-02	34446935	Karlsson Linner R	2021-08-26	Nat Neurosci	www.ncbi.nlm.nih.gov/pubmed/34446935	Multivariate analysis of 1.5 million people identifies genetic associations with traits related to self-regulation and addiction.	Externalizing behaviour (multivariate analysis)	up to 53,293 European ancestry Attention-deficit/hyperactivity disorder individuals, up to 164,684 European ancestry problematic alcohol use individuals, up to 186,875 European ancestry lifetime cannabis use individuals, up to 357,187 European ancestry individuals measuring reverse-coded age at first sexual intercourse, up to 336,121 European ancestry individuals measuring number of sexual partners, up to 426,379 European ancestry individuals measuring general risk tolerance, up to 1,251,809 European ancestry individuals measuring lifetime smoking initiation	NA	17q24.2		BPTF			ENSG00000171634	NA	NA	rs11079710-C	rs11079710	0	11079710	intron_variant	0	0.739	6e-15	14.2218		0.01	[0.008-0.012] unit decrease	NR [NR] (imputed)	N
101	rs8072225	17	65892064	rs11653507	2022-02-22	35047847	Miao Z	2021-08-24	HGG Adv	www.ncbi.nlm.nih.gov/pubmed/35047847	Identification of 90 NAFLD GWAS loci and establishment of NAFLD PRS and causal role of NAFLD in coronary artery disease.	Nonalcoholic fatty liver disease (imputed)	28,396 European ancestry cases, 108,652 European ancestry controls	NA	17q24.2		BPTF			ENSG00000171634	NA	NA	rs11653507-?	rs11653507	0	11653507	intron_variant	0	NR	3e-09	8.52288		0.0064673	[0.0043-0.0086] unit increase	NR [NR]	N
101	rs8072225	17	65892064	rs11653507	2021-08-24	34021172	Christakoudi S	2021-05-21	Sci Rep	www.ncbi.nlm.nih.gov/pubmed/34021172	GWAS of allometric body-shape indices in UK Biobank identifies loci suggesting associations with morphogenesis, organogenesis, adrenal cell renewal and cancer.	Waist circumference adjusted for body mass index	219,872 British ancestry women	NA	17q24.2	BPTF	BPTF			ENSG00000171634	NA	NA	rs11653507-T	rs11653507	0	11653507	intron_variant	0	NR	4e-08	7.39794		0.0186575	[0.012-0.025] unit increase	Affymetrix [321114] (imputed)	N
101	rs8072225	17	65892280	rs59640213	2022-11-22	35022708	Choquet H	2022-01-12	Hum Mol Genet	www.ncbi.nlm.nih.gov/pubmed/35022708	Ancestry- and sex-specific effects underlying inguinal hernia susceptibility identified in a multiethnic genome-wide association study meta-analysis.	Inguinal hernia	461 African American or African ancestry cases, 10,141 African American or African ancestry controls, 33,379 European ancestry cases, 436,717 European ancestry controls, 433 East Asian ancestry cases, 8,318 East Asian ancestry controls, 725 Hispanic or Latin American cases, 6,883 Hispanic or Latin American controls, 435 South Asian ancestry cases, 8,482 South Asian ancestry controls, 341 mixed ancestry cases, 6,805 mixed ancestry controls	559 African American or African ancestry cases, 23,053 African American or African ancestry controls, 30,322 European ancestry cases, 580,593 European ancestry controls, 174 East Asian ancestry cases, 12,619 East Asian ancestry controls, 2,341 Hispanic or Latin American cases, 75,507 Hispanic or Latin American controls, 95 South Asian ancestry cases, 3,155 South Asian ancestry controls	17q24.2		BPTF			ENSG00000171634	NA	NA	rs59640213-A	rs59640213	0	59640213	intron_variant	0	NR	4e-08	7.39794		0.9483		Affymetrix [NR] (imputed)	N
101	rs8072225	17	65892280	rs59640213	2021-12-14	34594039	Sakaue S	2021-09-30	Nat Genet	www.ncbi.nlm.nih.gov/pubmed/34594039	A cross-population atlas of genetic associations for 220 human phenotypes.	Eosinophil counts	93,063 East Asian ancestry individuals	NA	17q24.2		BPTF			ENSG00000171634	NA	NA	rs59640213-A	rs59640213	0	59640213	intron_variant	0	0.69428	2e-10	9.69897		0.0318814	[0.022-0.042] unit increase	Illumina [13470073] (imputed)	N
101	rs8072225	17	65892343	rs60856912	2020-07-09	32154731	Ripatti P	2020-03-10	Circ Genom Precis Med	www.ncbi.nlm.nih.gov/pubmed/32154731	Polygenic Hyperlipidemias and Coronary Artery Disease Risk.	Triglyceride levels	324,694 British ancestry individuals	NA	17q24.2	BPTF	BPTF			ENSG00000171634	NA	NA	rs60856912-?	rs60856912	0	60856912	intron_variant	0	NR	6e-15	14.2218		0.0279	[0.022-0.034] unit increase	Affymetrix [5701386] (imputed)	N
101	rs8072225	17	65892343	rs60856912	2020-07-21	32203549	Richardson TG	2020-03-23	PLoS Med	www.ncbi.nlm.nih.gov/pubmed/32203549	Evaluating the relationship between circulating lipoprotein lipids and apolipoproteins with risk of coronary heart disease: A multivariable Mendelian randomisation analysis.	Apolipoprotein B levels	439,214 European ancestry individuals	NA	17q24.2	BPTF	BPTF			ENSG00000171634	NA	NA	rs60856912-G	rs60856912	0	60856912	intron_variant	0	0.837113	3e-09	8.52288		0.0168309	[0.011-0.022] unit decrease	Affymetrix [NR] (imputed)	N
101	rs8072225	17	65892343	rs60856912	2018-10-19	30093612	O'Mara TA	2018-08-09	Nat Commun	www.ncbi.nlm.nih.gov/pubmed/30093612	Identification of nine new susceptibility loci for endometrial cancer.	Endometrial cancer (endometrioid histology)	8,758 European ancestry cases, 46,126 European ancestry controls	NA	17q24.2	BPTF	BPTF			ENSG00000171634	NA	NA	rs60856912-T	rs60856912	0	60856912	intron_variant	0	0.161982	4e-06	5.39794		1.12	[1.06-1.17]	Affymetrix, Illumina [~ 11700000] (imputed)	N
101	rs8072225	17	65892343	rs60856912	2018-10-19	30093612	O'Mara TA	2018-08-09	Nat Commun	www.ncbi.nlm.nih.gov/pubmed/30093612	Identification of nine new susceptibility loci for endometrial cancer.	Endometrial cancer	12,906 European ancestry cases, 108,979 European ancestry controls	NA	17q24.2	BPTF	BPTF			ENSG00000171634	NA	NA	rs60856912-T	rs60856912	0	60856912	intron_variant	0	0.16	4e-07	6.39794		1.11	[1.06-1.15]	Affymetrix, Illumina [~ 11700000] (imputed)	N
101	rs8072225	17	65892343	rs60856912	2019-03-28	30643251	Liu M	2019-01-14	Nat Genet	www.ncbi.nlm.nih.gov/pubmed/30643251	Association studies of up to 1.2 million individuals yield new insights into the genetic etiology of tobacco and alcohol use.	Smoking initiation (ever regular vs never regular) (MTAG)	up to 1,359,002 European ancestry individuals	NA	17q24.2	NR	BPTF			ENSG00000171634	NA	NA	rs60856912-T	rs60856912	0	60856912	intron_variant	0	0.169	4e-09	8.39794		0.00872394	[0.0058-0.0116] unit increase	NR [9732723] (imputed)	N
101	rs8072225	17	65892343	rs60856912	2022-08-05	35835914	Watanabe K	2022-07-14	Nat Genet	www.ncbi.nlm.nih.gov/pubmed/35835914	Genome-wide meta-analysis of insomnia prioritizes genes associated with metabolic and psychiatric pathways.	Insomnia	593,724 European ancestry cases, 1,771,286 European ancestry controls	NA	17q24.2		BPTF			ENSG00000171634	NA	NA	rs60856912-T	rs60856912	0	60856912	intron_variant	0	NR	3e-08	7.52288		0.007	[0.005-0.009] unit increase	Illumina [10713943] (imputed)	N
101	rs8072225	17	65892507	rs61676547	2020-01-08	30297969	Mahajan A	2018-10-08	Nat Genet	www.ncbi.nlm.nih.gov/pubmed/30297969	Fine-mapping type 2 diabetes loci to single-variant resolution using high-density imputation and islet-specific epigenome maps.	Type 2 diabetes	74,124 European ancestry cases, 824,006 European ancestry controls	NA	17q24.2	BPTF	BPTF			ENSG00000171634	NA	NA	rs61676547-C	rs61676547	0	61676547	intron_variant	0	0.1924	3e-11	10.5229		1.06	[1.04-1.07]	Affymetrix, Illumina [~ 27000000] (imputed)	N
101	rs8072225	17	65892507	rs61676547	2018-11-26	30275531	Klarin D	2018-10-01	Nat Genet	www.ncbi.nlm.nih.gov/pubmed/30275531	Genetics of blood lipids among ~300,000 multi-ethnic participants of the Million Veteran Program.	HDL cholesterol	215,551 European ancestry individuals, 57,332 African American individuals, 24,743 Hispanic individuals	Up to 319,677 individuals	17q24.2	BPTF	BPTF			ENSG00000171634	NA	NA	rs61676547-C	rs61676547	0	61676547	intron_variant	0	0.3144	3e-11	10.5229		0.0208	[0.015-0.027] mg dl-1 decrease	Affymetrix [up to 31400000] (imputed)	N
101	rs8072225	17	65898809	rs7216064	2013-02-01	23143601	Lan Q	2012-11-11	Nat Genet	www.ncbi.nlm.nih.gov/pubmed/23143601	Genome-wide association analysis identifies new lung cancer susceptibility loci in never-smoking women in Asia.	Lung cancer	5,510 East Asian ancestry cases, 4,544 East Asian ancestry controls	1,099 East Asian ancestry cases, 2,913 East Asian ancestry controls	17q24.2	BPTF	BPTF			ENSG00000171634	NA	NA	rs7216064-A	rs7216064	0	7216064	intron_variant	0	0.63	7e-06	5.1549		1.16	[1.09-1.25]	Illumina [596032]	N
101	rs8072225	17	65898809	rs7216064	2017-02-10	27501781	Shiraishi K	2016-08-09	Nat Commun	www.ncbi.nlm.nih.gov/pubmed/27501781	Association of variations in HLA class II and other loci with susceptibility to EGFR-mutated lung adenocarcinoma.	EGFR mutation-positive lung adenocarcinoma	663 Japanese ancestry cases, 4,367 Japanese ancestry controls	2,510 Japanese ancestry cases, 10,791 Japanese ancestry controls	17q24.2	BPTF	BPTF			ENSG00000171634	NA	NA	rs7216064-A	rs7216064	0	7216064	intron_variant	0	0.706	2e-12	11.699		1.27	[1.19-1.35]	Illumina [NR] (imputed)	N
101	rs8072225	17	65898809	rs7216064	2019-10-16	31326317	Dai J	2019-07-17	Lancet Respir Med	www.ncbi.nlm.nih.gov/pubmed/31326317	Identification of risk loci and a polygenic risk score for lung cancer: a large-scale prospective cohort study in Chinese populations.	Lung adenocarcinoma	8,762 Chinese ancestry cases, 6,819 European ancestry cases, 13,328 Chinese ancestry controls, 14,027 European ancestry controls	NA	17q24.2	NR	BPTF			ENSG00000171634	NA	NA	rs7216064-A	rs7216064	0	7216064	intron_variant	0	0.62	3e-08	7.52288	(East Asian)	1.13	[1.08-1.18]	Illumina [~ 11000000] (imputed)	N
101	rs8072225	17	65898809	rs7216064	2012-09-20	22797724	Shiraishi K	2012-07-15	Nat Genet	www.ncbi.nlm.nih.gov/pubmed/22797724	A genome-wide association study identifies two new susceptibility loci for lung adenocarcinoma in the Japanese population.	Lung adenocarcinoma	1,695 Japanese ancestry cases, 5,333 Japanese ancestry controls	4,334 Japanese ancestry cases, 8,202 Japanese ancestry controls	17q24.2	BPTF	BPTF			ENSG00000171634	NA	NA	rs7216064-A	rs7216064	0	7216064	intron_variant	0	0.707	7e-11	10.1549		1.2	[1.13-1.26]	Illumina [538166]	N
101	rs8072225	17	65903326	rs6504551	2021-07-27	34211149	Mills MC	2021-07-01	Nat Hum Behav	www.ncbi.nlm.nih.gov/pubmed/34211149	Identification of 371 genetic variants for age at first sex and birth linked to externalising behaviour.	Age at first sexual intercourse	397,338 European ancestry individuals	NA	17q24.2	BPTF	BPTF			ENSG00000171634	NA	NA	rs6504551-T	rs6504551	0	6504551	intron_variant	0	0.736337	1e-10	10		0.0149076	[0.01-0.02] unit increase	NR [16516521] (imputed)	N
101	rs8072225	17	65903326	rs6504551	2021-12-14	34594039	Sakaue S	2021-09-30	Nat Genet	www.ncbi.nlm.nih.gov/pubmed/34594039	A cross-population atlas of genetic associations for 220 human phenotypes.	Body mass index	163,835 East Asian ancestry individuals	NA	17q24.2		BPTF			ENSG00000171634	NA	NA	rs6504551-G	rs6504551	0	6504551	intron_variant	0	0.73345	8e-10	9.09691		0.022219	[0.015-0.029] unit increase	Illumina [13479178] (imputed)	N
101	rs8072225	17	65903629	rs4468667	2022-05-06	35459240	Said S	2022-04-22	Nat Commun	www.ncbi.nlm.nih.gov/pubmed/35459240	Genetic analysis of over half a million people characterises C-reactive protein loci.	C-reactive protein levels	575,531 European ancestry individuals	NA	17q24.2		BPTF			ENSG00000171634	NA	NA	rs4468667-A	rs4468667	0	4468667	intron_variant	0	NR	3e-08	7.52288		0.0124	[0.0081-0.0167] unit decrease	NR [11106737] (imputed)	N
101	rs8072225	17	65921834	rs4790981	2017-10-27	28892062	Akiyama M	2017-09-11	Nat Genet	www.ncbi.nlm.nih.gov/pubmed/28892062	Genome-wide association study identifies 112 new loci for body mass index in the Japanese population.	Body mass index	up to 72,390 Japanese ancestry women, up to 85,894 Japanese ancestry men	up to 10,048 Japanese ancestry women, up to 5,098 Japanese ancestry men, up to 181,999 European ancestry women, up to 140,155 European ancestry controls	17q24.2	BPTF	BPTF			ENSG00000171634	NA	NA	rs4790981-G	rs4790981	0	4790981	intron_variant	0	0.713	5e-10	9.30103	(Japanese)	0.024	[0.016-0.032] unit increase	Illumina [6108953] (imputed)	N
101	rs8072225	17	65938655	rs8071463	2022-11-17	34887591	Graham SE	2021-12-09	Nature	www.ncbi.nlm.nih.gov/pubmed/34887591	The power of genetic diversity in genome-wide association studies of lipids.	High density lipoprotein cholesterol levels	40,963 South Asian ancestry individuals, 48,057 Hispanic individuals, 99,432 Admixed African or African ancestry individuals, 146,492 East Asian ancestry individuals, 1,320,016 European ancestry individuals	NA	17q24.2		BPTF			ENSG00000171634	NA	NA	rs8071463-?	rs8071463	0	8071463	intron_variant	0	NR	1e-16	16		NA		NR [52000000] (imputed)	N
101	rs8072225	17	65944515	rs11870068	2017-01-16	27151647	Chen G	2016-05-05	Addict Biol	www.ncbi.nlm.nih.gov/pubmed/27151647	An association study revealed substantial effects of dominance, epistasis and substance dependence co-morbidity on alcohol dependence symptom count.	Alcohol dependence symptom count	2,605 European ancestry individuals, 1,233 African American individuals	NA	17q24.2	BPTF	BPTF			ENSG00000171634	NA	NA	rs11870068-?	rs11870068	0	11870068	intron_variant	0		5e-07	6.30103	(additive)	0.227	[0.14-0.32] unit decrease	Illumina [974863]	N
101	rs8072225	17	65947640	rs12449442	2019-11-05	30239722	Pulit SL	2018-09-14	Hum Mol Genet	www.ncbi.nlm.nih.gov/pubmed/30239722	Meta-analysis of genome-wide association studies for body fat distribution in 694,649 individuals of European ancestry.	Body mass index	434,794 European ancestry female individuals	NA	17q24.2	NA	BPTF			ENSG00000171634	NA	NA	rs12449442-A	rs12449442	0	12449442	non_coding_transcript_exon_variant	0	0.2198	2e-13	12.699		0.0149	[0.011-0.019] unit increase	NR [~ 27400000] (imputed)	N
101	rs8072225	17	65947640	rs12449442	2019-11-05	30239722	Pulit SL	2018-09-14	Hum Mol Genet	www.ncbi.nlm.nih.gov/pubmed/30239722	Meta-analysis of genome-wide association studies for body fat distribution in 694,649 individuals of European ancestry.	Body mass index	806,834 European ancestry individuals	NA	17q24.2	NA	BPTF			ENSG00000171634	NA	NA	rs12449442-A	rs12449442	0	12449442	non_coding_transcript_exon_variant	0	0.2198	2e-13	12.699		0.0149	[0.011-0.019] unit increase	NR [~ 27400000] (imputed)	N
101	rs8072225	17	65947640	rs12449442	2019-11-04	30239722	Pulit SL	2018-09-14	Hum Mol Genet	www.ncbi.nlm.nih.gov/pubmed/30239722	Meta-analysis of genome-wide association studies for body fat distribution in 694,649 individuals of European ancestry.	Waist-hip ratio	697,734 European ancestry individuals	NA	17q24.2	NA	BPTF			ENSG00000171634	NA	NA	rs12449442-A	rs12449442	0	12449442	non_coding_transcript_exon_variant	0	0.2186	3e-16	15.5229		0.0172	[0.013-0.021] unit increase	NR [~ 27400000] (imputed)	N
101	rs8072225	17	65947640	rs12449442	2019-11-04	30239722	Pulit SL	2018-09-14	Hum Mol Genet	www.ncbi.nlm.nih.gov/pubmed/30239722	Meta-analysis of genome-wide association studies for body fat distribution in 694,649 individuals of European ancestry.	Waist-hip ratio	381,152 European female individuals	NA	17q24.2	NR	BPTF			ENSG00000171634	NA	NA	rs12449442-A	rs12449442	0	12449442	non_coding_transcript_exon_variant	0	0.2186	3e-16	15.5229		0.0172	[0.013-0.021] unit increase	NR [~ 27400000] (imputed)	N
101	rs8072225	17	65947640	rs12449442	2020-04-17	31669095	Zhu Z	2019-10-24	J Allergy Clin Immunol	www.ncbi.nlm.nih.gov/pubmed/31669095	Shared Genetic and Experimental Links between Obesity-Related Traits and Asthma Subtypes in UK Biobank.	Waist circumference adjusted for body mass index	457,690 European ancestry individuals	NA	17q24.2	NR	BPTF			ENSG00000171634	NA	NA	rs12449442-?	rs12449442	0	12449442	non_coding_transcript_exon_variant	0	NR	8e-11	10.0969		NA		Affymetrix [~ 8270000] (imputed)	N
101	rs8072225	17	65947640	rs12449442	2019-05-21	30595370	Kichaev G	2018-12-27	Am J Hum Genet	www.ncbi.nlm.nih.gov/pubmed/30595370	Leveraging Polygenic Functional Enrichment to Improve GWAS Power.	Height	approximately 458,000 European ancestry individuals	NA	17q24.2		BPTF			ENSG00000171634	NA	NA	rs12449442-?	rs12449442	0	12449442	non_coding_transcript_exon_variant	0	NR	6e-17	16.2218		NA		NR [~ 8900000] (imputed)	N
101	rs8072225	17	65947640	rs12449442	2019-01-28	30535121	Gao XR	2018-12-07	Hum Mol Genet	www.ncbi.nlm.nih.gov/pubmed/30535121	Genome-wide association analyses identify 139 loci associated with macular thickness in the UK Biobank cohort.	Macular thickness	59,814 European ancestry individuals	8,609 European ancestry individuals	17q24.2	BPTF	BPTF			ENSG00000171634	NA	NA	rs12449442-?	rs12449442	0	12449442	non_coding_transcript_exon_variant	0	NR	7e-12	11.1549		0.577	[0.41-0.75] unit decrease	Affymetrix [11100000] (imputed)	N
101	rs8072225	17	65947640	rs12449442	2022-10-25	34586374	Giannakopoulou O	2021-09-29	JAMA Psychiatry	www.ncbi.nlm.nih.gov/pubmed/34586374	The Genetic Architecture of Depression in Individuals of East Asian Ancestry: A Genome-Wide Association Study.	Clinical depression	8,223 East Asian ancestry cases, 85,370 East Asian ancestry controls	NA	17q24.2		BPTF			ENSG00000171634	NA	NA	rs12449442-A	rs12449442	0	12449442	non_coding_transcript_exon_variant	0	0.593	8e-06	5.09691		0.0209999	[0.012-0.03] unit decrease	Affymetrix, Illumina [NR] (imputed)	N
101	rs8072225	17	65951133	rs4790973	2021-12-14	34594039	Sakaue S	2021-09-30	Nat Genet	www.ncbi.nlm.nih.gov/pubmed/34594039	A cross-population atlas of genetic associations for 220 human phenotypes.	Eosinophil counts	349,856 European ancestry individuals, 93,063 East Asian ancestry individuals	NA	17q24.2		BPTF			ENSG00000171634	NA	NA	rs4790973-T	rs4790973	0	4790973	intron_variant	0	NR	2e-29	28.699		0.0228	[0.019-0.027] unit increase	Affymetrix, Illumina [20529668] (imputed)	N
101	rs8072225	17	65957568	rs9899520	2021-03-22	33339817	Nielsen JB	2020-12-18	Nat Commun	www.ncbi.nlm.nih.gov/pubmed/33339817	Loss-of-function genomic variants highlight potential therapeutic targets for cardiovascular disease.	Triglyceride levels	76,081 European ancestry individuals, 127,395 Japanese ancestry individuals	NA	17q24.2	BPTF	BPTF			ENSG00000171634	NA	NA	rs9899520-?	rs9899520	0	9899520	intron_variant	0		1e-08	8		0.0267	[0.017-0.036] unit decrease	Illumina [31500000] (imputed)	N
101	rs8072225	17	65957568	rs9899520	2022-08-19	35551307	Mahajan A	2022-05-12	Nat Genet	www.ncbi.nlm.nih.gov/pubmed/35551307	Multi-ancestry genetic study of type 2 diabetes highlights the power of diverse populations for discovery and translation.	Type 2 diabetes	251,740 European ancestry individuals, 139,705 East Asian ancestry individuals, 40,737 South Asian ancestry individuals, 27,417 Hispanic individuals, 30,167 African American individuals, 2,426 Zulu ancestry individuals	NA	17q24.2		BPTF			ENSG00000171634	NA	NA	rs9899520-A	rs9899520	0	9899520	intron_variant	0	NR	3e-10	9.52288		1.04	[1.03-1.05]	Affymetrix, Illumina [10454876] (imputed)	N
101	rs8072225	17	65957568	rs9899520	2022-08-19	35551307	Mahajan A	2022-05-12	Nat Genet	www.ncbi.nlm.nih.gov/pubmed/35551307	Multi-ancestry genetic study of type 2 diabetes highlights the power of diverse populations for discovery and translation.	Type 2 diabetes	251,740 European ancestry individuals	NA	17q24.2		BPTF			ENSG00000171634	NA	NA	rs9899520-A	rs9899520	0	9899520	intron_variant	0	0.203	4e-10	9.39794		0.05	[0.034-0.066] unit increase	Affymetrix, Illumina [10454876] (imputed)	N
101	rs8072225	17	65957568	rs9899520	2022-08-19	35551307	Mahajan A	2022-05-12	Nat Genet	www.ncbi.nlm.nih.gov/pubmed/35551307	Multi-ancestry genetic study of type 2 diabetes highlights the power of diverse populations for discovery and translation.	Type 2 diabetes	139,705 East Asian ancestry individuals	NA	17q24.2		BPTF			ENSG00000171634	NA	NA	rs9899520-A	rs9899520	0	9899520	intron_variant	0	0.663	5e-06	5.30103		0.042	[0.024-0.06] unit increase	Affymetrix, Illumina [9106251] (imputed)	N
101	rs8072225	17	65975385	rs4791212	2019-02-08	30595370	Kichaev G	2018-12-27	Am J Hum Genet	www.ncbi.nlm.nih.gov/pubmed/30595370	Leveraging Polygenic Functional Enrichment to Improve GWAS Power.	Eosinophil counts	approximately 440,000 European ancestry individuals	NA	17q24.2		BPTF			ENSG00000171634	NA	NA	rs4791212-?	rs4791212	0	4791212	intron_variant	0	NR	8e-38	37.0969		NA		NR [~ 8900000] (imputed)	N
101	rs8072225	17	65977132	rs4790941	2019-10-16	31562340	Akiyama M	2019-09-27	Nat Commun	www.ncbi.nlm.nih.gov/pubmed/31562340	Characterizing rare and low-frequency height-associated variants in the Japanese population.	Height	159,095 Japanese ancestry individuals	32,692 Japanese ancestry individuals	17q24.2	BPTF	BPTF			ENSG00000171634	NA	NA	rs4790941-?	rs4790941	0	4790941	intron_variant	0	NR	7e-11	10.1549		0.0207193	[0.014-0.027] unit increase	Illumina [27896057] (imputed)	N
101	rs8072225	17	65977132	rs4790941	2020-04-17	31669095	Zhu Z	2019-10-24	J Allergy Clin Immunol	www.ncbi.nlm.nih.gov/pubmed/31669095	Shared Genetic and Experimental Links between Obesity-Related Traits and Asthma Subtypes in UK Biobank.	Body mass index	457,822 European ancestry individuals	NA	17q24.2	NR	BPTF			ENSG00000171634	NA	NA	rs4790941-?	rs4790941	0	4790941	intron_variant	0	NR	1e-13	13		NA		Affymetrix [~ 8270000] (imputed)	N
101	rs8072225	17	65977132	rs4790941	2021-12-14	34594039	Sakaue S	2021-09-30	Nat Genet	www.ncbi.nlm.nih.gov/pubmed/34594039	A cross-population atlas of genetic associations for 220 human phenotypes.	Weight	165,419 East Asian ancestry individuals	NA	17q24.2		BPTF			ENSG00000171634	NA	NA	rs4790941-A	rs4790941	0	4790941	intron_variant	0	0.712333	4e-16	15.3979		0.0245567	[0.019-0.03] unit increase	Illumina [13479924] (imputed)	N
101	rs8072225	17	65980289	rs11656743	2022-11-17	34887591	Graham SE	2021-12-09	Nature	www.ncbi.nlm.nih.gov/pubmed/34887591	The power of genetic diversity in genome-wide association studies of lipids.	Triglyceride levels	40,963 South Asian ancestry individuals, 48,057 Hispanic individuals, 99,432 Admixed African or African ancestry individuals, 146,492 East Asian ancestry individuals, 1,320,016 European ancestry individuals	NA	17q24.2		BPTF			ENSG00000171634	NA	NA	rs11656743-?	rs11656743	0	11656743	3_prime_UTR_variant	0	NR	5e-47	46.301		NA		NR [52000000] (imputed)	N
101	rs8072225	17	65980289	rs11656743	2022-11-17	34887591	Graham SE	2021-12-09	Nature	www.ncbi.nlm.nih.gov/pubmed/34887591	The power of genetic diversity in genome-wide association studies of lipids.	Triglyceride levels	1,320,016 European ancestry individuals	NA	17q24.2		BPTF			ENSG00000171634	NA	NA	rs11656743-A	rs11656743	0	11656743	3_prime_UTR_variant	0	0.787803	3e-31	30.5229		0.0244634	[0.021-0.028] unit decrease	NR [52000000] (imputed)	N
101	rs8072225	17	65982943	rs62086046	2020-10-23	32665545	van der Meer D	2020-07-14	Nat Commun	www.ncbi.nlm.nih.gov/pubmed/32665545	Understanding the genetic determinants of the brain with MOSTest.	Brain morphology (MOSTest)	26,502 European ancestry individuals	NA	17q24.2	BPTF, C17orf58, KPNA2	BPTF - C17orf58	ENSG00000171634	ENSG00000186665		2449	4272	rs62086046-?	rs62086046	0	62086046	intergenic_variant	1		1e-15	15		NA		NR [7428630] (imputed)	N
101	rs8072225	17	65982943	rs62086046	2020-10-23	32665545	van der Meer D	2020-07-14	Nat Commun	www.ncbi.nlm.nih.gov/pubmed/32665545	Understanding the genetic determinants of the brain with MOSTest.	Subcortical volume (MOSTest)	26,502 European ancestry individuals	NA	17q24.2	PPIL4, GINM1, KATNA1, LATS1, NUP43, PCMT1, LRP11, RAET1E, RAET1G	BPTF - C17orf58	ENSG00000171634	ENSG00000186665		2449	4272	rs62086046-?	rs62086046	0	62086046	intergenic_variant	1		7e-11	10.1549		NA		NR [7428630] (imputed)	N
101	rs8072225	17	65982943	rs62086046	2021-12-14	34594039	Sakaue S	2021-09-30	Nat Genet	www.ncbi.nlm.nih.gov/pubmed/34594039	A cross-population atlas of genetic associations for 220 human phenotypes.	Body mass index	359,983 European ancestry individuals, 163,835 East Asian ancestry individuals	NA	17q24.2		BPTF - C17orf58	ENSG00000171634	ENSG00000186665		2449	4272	rs62086046-T	rs62086046	0	62086046	intergenic_variant	1	NR	4e-18	17.3979		0.0195	[0.015-0.024] unit increase	Affymetrix, Illumina [20538802] (imputed)	N
101	rs8072225	17	65988049	rs9891146	2019-04-05	29632382	Mahajan A	2018-04-09	Nat Genet	www.ncbi.nlm.nih.gov/pubmed/29632382	Refining the accuracy of validated target identification through coding variant fine-mapping in type 2 diabetes.	Type 2 diabetes	up to 48,286 European ancestry cases, up to 250,671 European ancestry controls	NA	17q24.2	C17orf58	C17orf58			ENSG00000186665	NA	NA	rs9891146-T	rs9891146	0	9891146	missense_variant	0	0.277	1e-07	7		1.04	(1.02-1.06)	Affymetrix, Illumina [247470]	N
101	rs8072225	17	65988049	rs9891146	2019-04-05	29632382	Mahajan A	2018-04-09	Nat Genet	www.ncbi.nlm.nih.gov/pubmed/29632382	Refining the accuracy of validated target identification through coding variant fine-mapping in type 2 diabetes.	Type 2 diabetes	48,286 European ancestry cases, 250,671 European ancestry controls, 33,126 African American, East Asian, Hispanic/Latino or South Asian cases, 120,161 African American, East Asian, Hispanic/Latino or South Asian controls	NA	17q24.2	C17orf58	C17orf58			ENSG00000186665	NA	NA	rs9891146-T	rs9891146	0	9891146	missense_variant	0	0.332	7e-07	6.1549		1.04	[1.02-1.05]	Affymetrix, Illumina [247470]	N
101	rs8072225	17	65988049	rs9891146	2019-07-12	29273807	Turcot V	2017-12-22	Nat Genet	www.ncbi.nlm.nih.gov/pubmed/29273807	Protein-altering variants associated with body mass index implicate pathways that control energy intake and expenditure in obesity.	Body mass index	up to 449,889 European ancestry individuals, up to 29,398 South Asian ancestry individuals, up to 27,610 African American individuals, up to 8,839 East Asian individuals, up to 10,772 Hispanic ancestry individuals	up to 196,766 European ancestry individuals	17q24.2	C17orf58	C17orf58			ENSG00000186665	NA	NA	rs9891146-T	rs9891146	0	9891146	missense_variant	0	0.293	1e-11	11		0.0146	[0.01-0.019] unit increase	Illumina [246328]	N
101	rs8072225	17	65989961	rs7502307	2018-11-26	30275531	Klarin D	2018-10-01	Nat Genet	www.ncbi.nlm.nih.gov/pubmed/30275531	Genetics of blood lipids among ~300,000 multi-ethnic participants of the Million Veteran Program.	Triglycerides	215,551 European ancestry individuals, 57,332 African American individuals, 24,743 Hispanic individuals	Up to 319,677 individuals	17q24.2	intergenic	C17orf58			ENSG00000186665	NA	NA	rs7502307-C	rs7502307	0	7502307	stop_gained	0	0.7958	2e-12	11.699		0.0244	[0.018-0.031] mg dl-1 decrease	Affymetrix [up to 31400000] (imputed)	N
101	rs8072225	17	65989961	rs7502307	2022-03-28	33821002	Naqvi S	2021-04-05	Nat Genet	www.ncbi.nlm.nih.gov/pubmed/33821002	Shared heritability of human face and brain shape.	Brain shape (segment 1)	19,670 European ancestry individuals	NA	17q24.2		C17orf58			ENSG00000186665	NA	NA	rs7502307-?	rs7502307	0	7502307	stop_gained	0	NR	8e-18	17.0969		NA		NR [9705931] (imputed)	N
101	rs8072225	17	65989961	rs7502307	2022-03-07	34910505	van der Meer D	2021-12-15	Sci Adv	www.ncbi.nlm.nih.gov/pubmed/34910505	The genetic architecture of human cortical folding.	Vertex-wise cortical surface area	8,072 individuals	NA	17q24.2		C17orf58			ENSG00000186665	NA	NA	rs7502307-G	rs7502307	0	7502307	stop_gained	0	0.22	5e-06	5.30103		NA		NR [13131314] (imputed)	N
101	rs8072225	17	65989961	rs7502307	2022-11-23	35164939	van der Meer D	2022-02-11	Biol Psychiatry	www.ncbi.nlm.nih.gov/pubmed/35164939	Boosting Schizophrenia Genetics by Utilizing Genetic Overlap With Brain Morphology.	Brain morphology (MOSTest)	33,735 white British ancestry individuals	NA	17q24.2		C17orf58			ENSG00000186665	NA	NA	rs7502307-?	rs7502307	0	7502307	stop_gained	0	NR	5e-26	25.301		NA		NR [9061072] (imputed)	N
101	rs8072225	17	65989961	rs7502307	2022-03-07	34910505	van der Meer D	2021-12-15	Sci Adv	www.ncbi.nlm.nih.gov/pubmed/34910505	The genetic architecture of human cortical folding.	Vertex-wise sulcal depth	33,748 European ancestry individuals	NA	17q24.2		C17orf58			ENSG00000186665	NA	NA	rs7502307-G	rs7502307	0	7502307	stop_gained	0	0.22	3e-76	75.5229		18.48	z score increase	Affymetrix [9061022] (imputed)	N
101	rs8072225	17	65989961	rs7502307	2022-08-04	35505052	Fan CC	2022-05-03	Nat Commun	www.ncbi.nlm.nih.gov/pubmed/35505052	Multivariate genome-wide association study on tissue-sensitive diffusion metrics highlights pathways that shape the human brain.	Whole brain restricted directional diffusion (multivariate analysis)	23,543 European ancestry individuals	11,555 European ancestry individuals, 3,030 non-European ancestry individuals	17q24.2		C17orf58			ENSG00000186665	NA	NA	rs7502307-?	rs7502307	0	7502307	stop_gained	0	NR	1e-26	26	(EA)	NA		NR [NR] (imputed)	N
101	rs8072225	17	65989961	rs7502307	2021-12-15	34560273	Shadrin AA	2021-09-21	Neuroimage	www.ncbi.nlm.nih.gov/pubmed/34560273	Vertex-wise multivariate genome-wide association study identifies 780 unique genetic loci associated with cortical morphology.	Cortical thickness	35,657 White British ancestry individuals	NA	17q24.2	NR	C17orf58			ENSG00000186665	NA	NA	rs7502307-G	rs7502307	0	7502307	stop_gained	0	0.1943	1e-17	17		NA		NR [9056863] (imputed)	N
101	rs8072225	17	65989961	rs7502307	2021-12-15	34560273	Shadrin AA	2021-09-21	Neuroimage	www.ncbi.nlm.nih.gov/pubmed/34560273	Vertex-wise multivariate genome-wide association study identifies 780 unique genetic loci associated with cortical morphology.	Cortical surface area	35,657 White British ancestry individuals	NA	17q24.2	NR	C17orf58			ENSG00000186665	NA	NA	rs7502307-G	rs7502307	0	7502307	stop_gained	0	0.1943	1e-17	17		NA		NR [9056863] (imputed)	N
101	rs8072225	17	65989961	rs7502307	2022-03-07	34910505	van der Meer D	2021-12-15	Sci Adv	www.ncbi.nlm.nih.gov/pubmed/34910505	The genetic architecture of human cortical folding.	Vertex-wise cortical thickness	33,748 European ancestry individuals	NA	17q24.2		C17orf58			ENSG00000186665	NA	NA	rs7502307-G	rs7502307	0	7502307	stop_gained	0	0.22	3e-42	41.5229		13.61	z score increase	Affymetrix [9061022] (imputed)	N
101	rs8072225	17	65989961	rs7502307	2022-03-07	34910505	van der Meer D	2021-12-15	Sci Adv	www.ncbi.nlm.nih.gov/pubmed/34910505	The genetic architecture of human cortical folding.	Vertex-wise cortical surface area	33,748 European ancestry individuals	NA	17q24.2		C17orf58			ENSG00000186665	NA	NA	rs7502307-G	rs7502307	0	7502307	stop_gained	0	0.22	4e-41	40.3979		13.43	z score increase	Affymetrix [9061022] (imputed)	N
101	rs8072225	17	65989961	rs7502307	2022-08-30	32193382	Cole JB	2020-03-19	Nat Commun	www.ncbi.nlm.nih.gov/pubmed/32193382	Comprehensive genomic analysis of dietary habits in UK Biobank identifies hundreds of genetic associations.	Coffee consumption (cups per day)	448,204 European ancestry individuals	NA	17q24.2		C17orf58			ENSG00000186665	NA	NA	rs7502307-C	rs7502307	0	7502307	stop_gained	0	0.802166	2e-08	7.69897		0.0148724	[0.0097-0.02] unit decrease	NR [NR] (imputed)	N
101	rs8072225	17	65990500	rs56305452	2020-09-21	32888493	Chen MH	2020-09-01	Cell	www.ncbi.nlm.nih.gov/pubmed/32888493	Trans-ethnic and Ancestry-Specific Blood-Cell Genetics in 746,667 Individuals from 5 Global Populations.	Eosinophil counts	86,890 East Asian ancestry individuals	NA	17q24.2	NR	C17orf58			ENSG00000186665	NA	NA	rs56305452-C	rs56305452	0	56305452	intron_variant	0	0.712914	7e-12	11.1549		0.036576	[0.026-0.047] SD units increase	Affymetrix, Illumina [16279099] (imputed)	N
101	rs8072225	17	65990500	rs56305452	2020-10-23	32665545	van der Meer D	2020-07-14	Nat Commun	www.ncbi.nlm.nih.gov/pubmed/32665545	Understanding the genetic determinants of the brain with MOSTest.	Cortical surface area (MOSTest)	26,502 European ancestry individuals	NA	17q24.2	NR2F1, FAM172A, POU5F2	C17orf58			ENSG00000186665	NA	NA	rs56305452-?	rs56305452	0	56305452	intron_variant	0		4e-09	8.39794		NA		NR [7428630] (imputed)	N
101	rs8072225	17	65990500	rs56305452	2022-08-04	35505052	Fan CC	2022-05-03	Nat Commun	www.ncbi.nlm.nih.gov/pubmed/35505052	Multivariate genome-wide association study on tissue-sensitive diffusion metrics highlights pathways that shape the human brain.	Whole brain restricted isotropic diffusion (multivariate analysis)	23,543 European ancestry individuals	11,555 European ancestry individuals, 3,030 non-European ancestry individuals	17q24.2		C17orf58			ENSG00000186665	NA	NA	rs56305452-?	rs56305452	0	56305452	intron_variant	0	NR	8e-25	24.0969	(EA)	NA		NR [NR] (imputed)	N
101	rs8072225	17	65990500	rs56305452	2022-08-04	35505052	Fan CC	2022-05-03	Nat Commun	www.ncbi.nlm.nih.gov/pubmed/35505052	Multivariate genome-wide association study on tissue-sensitive diffusion metrics highlights pathways that shape the human brain.	Whole brain free water diffusion (multivariate analysis)	23,543 European ancestry individuals	11,555 European ancestry individuals, 3,030 non-European ancestry individuals	17q24.2		C17orf58			ENSG00000186665	NA	NA	rs56305452-?	rs56305452	0	56305452	intron_variant	0	NR	2e-22	21.699		NA		NR [NR] (imputed)	N
101	rs8072225	17	65990571	rs56315139	2020-02-05	31666681	Zhao B	2019-10-30	Mol Psychiatry	www.ncbi.nlm.nih.gov/pubmed/31666681	Large-scale GWAS reveals genetic architecture of brain white matter microstructure and genetic overlap with cognitive and mental health traits (n = 17,706).	White matter microstructure (mode of anisotropy)	17,706 European ancestry individuals	NA	17q24.2	NR	C17orf58			ENSG00000186665	NA	NA	rs56315139-?	rs56315139	0	56315139	intron_variant	0		2e-08	7.69897	(External capsule )	NA		NR [8955960] (imputed)	N
101	rs8072225	17	65999648	rs6504568	2019-03-18	30643258	Karlsson Linner R	2019-01-14	Nat Genet	www.ncbi.nlm.nih.gov/pubmed/30643258	Genome-wide association analyses of risk tolerance and risky behaviors in over 1 million individuals identify hundreds of loci and shared genetic influences.	Number of sexual partners	370,711 European ancestry individuals	NA	17q24.2	C17orf58	C17orf58 - KPNA2	ENSG00000186665	ENSG00000182481		7063	32104	rs6504568-T	rs6504568	0	6504568	intergenic_variant	1	0.779	2e-12	11.699		0.0200101	[0.014-0.026] unit decrease	Affymetrix [11515109] (imputed)	N
101	rs8072225	17	65999648	rs6504568	2022-08-05	35835914	Watanabe K	2022-07-14	Nat Genet	www.ncbi.nlm.nih.gov/pubmed/35835914	Genome-wide meta-analysis of insomnia prioritizes genes associated with metabolic and psychiatric pathways.	Insomnia	593,724 European ancestry cases, 1,771,286 European ancestry controls	NA	17q24.2		C17orf58 - KPNA2	ENSG00000186665	ENSG00000182481		7063	32104	rs6504568-T	rs6504568	0	6504568	intergenic_variant	1	NR	3e-08	7.52288		0.006	[0.004-0.008] unit decrease	Illumina [10713943] (imputed)	N
101	rs8072225	17	66004715	rs78186330	2022-11-17	34887591	Graham SE	2021-12-09	Nature	www.ncbi.nlm.nih.gov/pubmed/34887591	The power of genetic diversity in genome-wide association studies of lipids.	Low density lipoprotein cholesterol levels	1,320,016 European ancestry individuals	NA	17q24.2		C17orf58 - KPNA2	ENSG00000186665	ENSG00000182481		12130	27037	rs78186330-A	rs78186330	0	78186330	intergenic_variant	1	0.207836	1e-15	15		0.0163391	[0.013-0.02] unit increase	NR [52000000] (imputed)	N
101	rs8072225	17	66015109	rs7225959	2020-02-05	31666681	Zhao B	2019-10-30	Mol Psychiatry	www.ncbi.nlm.nih.gov/pubmed/31666681	Large-scale GWAS reveals genetic architecture of brain white matter microstructure and genetic overlap with cognitive and mental health traits (n = 17,706).	White matter microstructure (mode of anisotropy)	17,706 European ancestry individuals	NA	17q24.2	NR	C17orf58 - KPNA2	ENSG00000186665	ENSG00000182481		22524	16643	rs7225959-?	rs7225959	0	7225959	intergenic_variant	1		4e-08	7.39794	(External capsule )	NA		NR [8955960] (imputed)	N
101	rs8072225	17	66016006	rs62086903	2020-09-18	32888494	Vuckovic D	2020-09-01	Cell	www.ncbi.nlm.nih.gov/pubmed/32888494	The Polygenic and Monogenic Basis of Blood Traits and Diseases.	Eosinophil counts	408,112 British individuals	NA	17q24.2		C17orf58 - KPNA2	ENSG00000186665	ENSG00000182481		23421	15746	rs62086903-C	rs62086903	0	62086903	TF_binding_site_variant	1	0.23132	5e-31	30.301		0.0306144	[0.025-0.036] unit increase	Affymetrix [93095623] (imputed)	N
101	rs8072225	17	66016006	rs62086903	2020-09-18	32888494	Vuckovic D	2020-09-01	Cell	www.ncbi.nlm.nih.gov/pubmed/32888494	The Polygenic and Monogenic Basis of Blood Traits and Diseases.	Eosinophil percentage of white cells	408,112 British individuals	NA	17q24.2	NA	C17orf58 - KPNA2	ENSG00000186665	ENSG00000182481		23421	15746	rs62086903-C	rs62086903	0	62086903	TF_binding_site_variant	1	0.231314	2e-29	28.699		0.029778	[0.025-0.035] unit increase	Affymetrix [93095623] (imputed)	N
101	rs8072225	17	66016006	rs62086903	2020-09-21	32888493	Chen MH	2020-09-01	Cell	www.ncbi.nlm.nih.gov/pubmed/32888493	Trans-ethnic and Ancestry-Specific Blood-Cell Genetics in 746,667 Individuals from 5 Global Populations.	Eosinophil counts	474,237 European ancestry individuals	NA	17q24.2	NR	C17orf58 - KPNA2	ENSG00000186665	ENSG00000182481		23421	15746	rs62086903-C	rs62086903	0	62086903	TF_binding_site_variant	1	0.231992	2e-37	36.699		0.030422	[0.026-0.035] SD unit increase	Affymetrix, Illumina [50000174] (imputed)	N
101	rs8072225	17	66016006	rs62086903	2020-09-21	32888493	Chen MH	2020-09-01	Cell	www.ncbi.nlm.nih.gov/pubmed/32888493	Trans-ethnic and Ancestry-Specific Blood-Cell Genetics in 746,667 Individuals from 5 Global Populations.	Eosinophil counts	583,850 African American or Afro-Caribbean, African ancestry, European ancestry, East Asian ancestry, Hispanic or Latin American and South Asian ancestry individuals	NA	17q24.2	NR	C17orf58 - KPNA2	ENSG00000186665	ENSG00000182481		23421	15746	rs62086903-C	rs62086903	0	62086903	TF_binding_site_variant	1	0.29455	3e-44	43.5229		NA		Affymetrix, Illumina [19872809] (imputed)	N
101	rs8072225	17	66036110	rs62084693	2020-05-28	32231278	Hysi PG	2020-03-30	Nat Genet	www.ncbi.nlm.nih.gov/pubmed/32231278	Meta-analysis of 542,934 subjects of European ancestry identifies new genes and mechanisms predisposing to refractive error and myopia.	Refractive error	542,934 European ancestry individuals	NA	17q24.2	BPTF, KPNA2	KPNA2			ENSG00000182481	NA	NA	rs62084693-?	rs62084693	0	62084693	intron_variant	0		7e-12	11.1549		NA		Affymetrix, Illumina [NR] (imputed)	N
101	rs8072225	17	66036110	rs62084693	2019-02-08	30595370	Kichaev G	2018-12-27	Am J Hum Genet	www.ncbi.nlm.nih.gov/pubmed/30595370	Leveraging Polygenic Functional Enrichment to Improve GWAS Power.	Lung function (FEV1/FVC)	approximately 370,000 European ancestry individuals	NA	17q24.2		KPNA2			ENSG00000182481	NA	NA	rs62084693-?	rs62084693	0	62084693	intron_variant	0	NR	3e-15	14.5229		NA		NR [~ 8900000] (imputed)	N
101	rs8072225	17	66043538	rs7405743	2019-03-18	30643258	Karlsson Linner R	2019-01-14	Nat Genet	www.ncbi.nlm.nih.gov/pubmed/30643258	Genome-wide association analyses of risk tolerance and risky behaviors in over 1 million individuals identify hundreds of loci and shared genetic influences.	General risk tolerance (MTAG)	975,353 European ancestry individuals	NA	17q24.2	KPNA2	KPNA2 - FBXO36P1	ENSG00000182481	ENSG00000266117		58	47646	rs7405743-T	rs7405743	0	7405743	intergenic_variant	1	0.739	5e-09	8.30103		0.0079	[0.0054-0.0104] unit decrease	Affymetrix, Illumina [5869552] (imputed)	N
102	rs34931250	17	66823805	rs112001035	2020-07-21	32203549	Richardson TG	2020-03-23	PLoS Med	www.ncbi.nlm.nih.gov/pubmed/32203549	Evaluating the relationship between circulating lipoprotein lipids and apolipoproteins with risk of coronary heart disease: A multivariable Mendelian randomisation analysis.	HDL cholesterol levels	403,943 European ancestry individuals	NA	17q24.2	ABCA8	LINC01482 - ABCA8	ENSG00000267659	ENSG00000141338		63782	39625	rs112001035-G	rs112001035	0	112001035	intergenic_variant	1	0.939507	3e-30	29.5229		0.0466962	[0.039-0.055] unit increase	Affymetrix [NR] (imputed)	N
102	rs34931250	17	66823805	rs112001035	2020-07-21	32203549	Richardson TG	2020-03-23	PLoS Med	www.ncbi.nlm.nih.gov/pubmed/32203549	Evaluating the relationship between circulating lipoprotein lipids and apolipoproteins with risk of coronary heart disease: A multivariable Mendelian randomisation analysis.	Apolipoprotein A1 levels	393,193 European ancestry individuals	NA	17q24.2	ABCA8	LINC01482 - ABCA8	ENSG00000267659	ENSG00000141338		63782	39625	rs112001035-G	rs112001035	0	112001035	intergenic_variant	1	0.939463	5e-30	29.301		0.0478394	[0.04-0.056] unit increase	Affymetrix [NR] (imputed)	N
102	rs34931250	17	66823805	rs112001035	2019-07-22	31217265	Sliz E	2019-06-19	J Med Genet	www.ncbi.nlm.nih.gov/pubmed/31217265	Genome-wide association study identifies seven novel loci associating with circulating cytokines and cell adhesion molecules in Finns.	Soluble VCAM-1 levels	5,284 Finnish ancestry individuals	NA	17q24.2	ABCA8	LINC01482 - ABCA8	ENSG00000267659	ENSG00000141338		63782	39625	rs112001035-A	rs112001035	0	112001035	intergenic_variant	1	0.06	1e-13	13		0.324	unit decrease	Illumina [NR] (imputed)	N
102	rs34931250	17	66823805	rs112001035	2022-04-27	35213538	Richardson TG	2022-02-25	PLoS Biol	www.ncbi.nlm.nih.gov/pubmed/35213538	Characterising metabolomic signatures of lipid-modifying therapies through drug target mendelian randomisation.	Total lipid levels in HDL	115,082 European ancestry individuals	NA	17q24.2		LINC01482 - ABCA8	ENSG00000267659	ENSG00000141338		63782	39625	rs112001035-G	rs112001035	0	112001035	intergenic_variant	1	0.94027	2e-10	9.69897		0.0507576	[0.035-0.066] unit increase	NR [11722792] (imputed)	N
102	rs34931250	17	66823805	rs112001035	2022-04-27	35213538	Richardson TG	2022-02-25	PLoS Biol	www.ncbi.nlm.nih.gov/pubmed/35213538	Characterising metabolomic signatures of lipid-modifying therapies through drug target mendelian randomisation.	Free cholesterol levels in HDL	115,082 European ancestry individuals	NA	17q24.2		LINC01482 - ABCA8	ENSG00000267659	ENSG00000141338		63782	39625	rs112001035-G	rs112001035	0	112001035	intergenic_variant	1	0.94027	3e-09	8.52288		0.046842	[0.031-0.062] unit increase	NR [11722792] (imputed)	N
102	rs34931250	17	66823805	rs112001035	2022-04-27	35213538	Richardson TG	2022-02-25	PLoS Biol	www.ncbi.nlm.nih.gov/pubmed/35213538	Characterising metabolomic signatures of lipid-modifying therapies through drug target mendelian randomisation.	Concentration of HDL particles	115,082 European ancestry individuals	NA	17q24.2		LINC01482 - ABCA8	ENSG00000267659	ENSG00000141338		63782	39625	rs112001035-G	rs112001035	0	112001035	intergenic_variant	1	0.94027	1e-10	10		0.0535854	[0.037-0.07] unit increase	NR [11722792] (imputed)	N
102	rs34931250	17	66823805	rs112001035	2022-04-27	35213538	Richardson TG	2022-02-25	PLoS Biol	www.ncbi.nlm.nih.gov/pubmed/35213538	Characterising metabolomic signatures of lipid-modifying therapies through drug target mendelian randomisation.	Free cholesterol to total lipids ratio in large VLDL	115,071 European ancestry individuals	NA	17q24.2		LINC01482 - ABCA8	ENSG00000267659	ENSG00000141338		63782	39625	rs112001035-G	rs112001035	0	112001035	intergenic_variant	1	0.940273	2e-10	9.69897		0.0556486	[0.038-0.073] unit decrease	NR [11722792] (imputed)	N
102	rs34931250	17	66823805	rs112001035	2022-04-27	35213538	Richardson TG	2022-02-25	PLoS Biol	www.ncbi.nlm.nih.gov/pubmed/35213538	Characterising metabolomic signatures of lipid-modifying therapies through drug target mendelian randomisation.	Cholesteryl ester levels in HDL	115,082 European ancestry individuals	NA	17q24.2		LINC01482 - ABCA8	ENSG00000267659	ENSG00000141338		63782	39625	rs112001035-G	rs112001035	0	112001035	intergenic_variant	1	0.94027	4e-14	13.3979		0.0603126	[0.045-0.076] unit increase	NR [11722792] (imputed)	N
102	rs34931250	17	66823805	rs112001035	2022-04-27	35213538	Richardson TG	2022-02-25	PLoS Biol	www.ncbi.nlm.nih.gov/pubmed/35213538	Characterising metabolomic signatures of lipid-modifying therapies through drug target mendelian randomisation.	Phospholipid levels in HDL	115,082 European ancestry individuals	NA	17q24.2		LINC01482 - ABCA8	ENSG00000267659	ENSG00000141338		63782	39625	rs112001035-G	rs112001035	0	112001035	intergenic_variant	1	0.94027	4e-09	8.39794		0.0472136	[0.032-0.063] unit increase	NR [11722792] (imputed)	N
102	rs34931250	17	66823805	rs112001035	2022-04-27	35213538	Richardson TG	2022-02-25	PLoS Biol	www.ncbi.nlm.nih.gov/pubmed/35213538	Characterising metabolomic signatures of lipid-modifying therapies through drug target mendelian randomisation.	Cholesteryl ester levels in large HDL	115,082 European ancestry individuals	NA	17q24.2		LINC01482 - ABCA8	ENSG00000267659	ENSG00000141338		63782	39625	rs112001035-G	rs112001035	0	112001035	intergenic_variant	1	0.94027	7e-10	9.1549		0.0483841	[0.033-0.064] unit increase	NR [11722792] (imputed)	N
102	rs34931250	17	66823805	rs112001035	2022-04-27	35213538	Richardson TG	2022-02-25	PLoS Biol	www.ncbi.nlm.nih.gov/pubmed/35213538	Characterising metabolomic signatures of lipid-modifying therapies through drug target mendelian randomisation.	Cholesteryl ester levels in large VLDL	115,082 European ancestry individuals	NA	17q24.2		LINC01482 - ABCA8	ENSG00000267659	ENSG00000141338		63782	39625	rs112001035-G	rs112001035	0	112001035	intergenic_variant	1	0.94027	4e-08	7.39794		0.0482908	[0.031-0.065] unit decrease	NR [11722792] (imputed)	N
102	rs34931250	17	66823805	rs112001035	2022-04-27	35213538	Richardson TG	2022-02-25	PLoS Biol	www.ncbi.nlm.nih.gov/pubmed/35213538	Characterising metabolomic signatures of lipid-modifying therapies through drug target mendelian randomisation.	Ratio of apolipoprotein B to apolipoprotein A1 levels	115,082 European ancestry individuals	NA	17q24.2		LINC01482 - ABCA8	ENSG00000267659	ENSG00000141338		63782	39625	rs112001035-G	rs112001035	0	112001035	intergenic_variant	1	0.94027	4e-11	10.3979		0.0577313	[0.041-0.075] unit decrease	NR [11722792] (imputed)	N
102	rs34931250	17	66823805	rs112001035	2022-04-27	35213538	Richardson TG	2022-02-25	PLoS Biol	www.ncbi.nlm.nih.gov/pubmed/35213538	Characterising metabolomic signatures of lipid-modifying therapies through drug target mendelian randomisation.	Apolipoprotein A1 levels	115,082 European ancestry individuals	NA	17q24.2		LINC01482 - ABCA8	ENSG00000267659	ENSG00000141338		63782	39625	rs112001035-G	rs112001035	0	112001035	intergenic_variant	1	0.94027	9e-11	10.0458		0.0526452	[0.037-0.069] unit increase	NR [11722792] (imputed)	N
102	rs34931250	17	66823805	rs112001035	2022-04-27	35213538	Richardson TG	2022-02-25	PLoS Biol	www.ncbi.nlm.nih.gov/pubmed/35213538	Characterising metabolomic signatures of lipid-modifying therapies through drug target mendelian randomisation.	Total lipid levels in large HDL	115,082 European ancestry individuals	NA	17q24.2		LINC01482 - ABCA8	ENSG00000267659	ENSG00000141338		63782	39625	rs112001035-G	rs112001035	0	112001035	intergenic_variant	1	0.94027	5e-09	8.30103		0.0456531	[0.03-0.061] unit increase	NR [11722792] (imputed)	N
102	rs34931250	17	66823805	rs112001035	2022-04-27	35213538	Richardson TG	2022-02-25	PLoS Biol	www.ncbi.nlm.nih.gov/pubmed/35213538	Characterising metabolomic signatures of lipid-modifying therapies through drug target mendelian randomisation.	Triglycerides to total lipids ratio in large HDL	115,082 European ancestry individuals	NA	17q24.2		LINC01482 - ABCA8	ENSG00000267659	ENSG00000141338		63782	39625	rs112001035-G	rs112001035	0	112001035	intergenic_variant	1	0.94027	3e-08	7.52288		0.0463304	[0.03-0.063] unit decrease	NR [11722792] (imputed)	N
102	rs34931250	17	66823805	rs112001035	2022-04-27	35213538	Richardson TG	2022-02-25	PLoS Biol	www.ncbi.nlm.nih.gov/pubmed/35213538	Characterising metabolomic signatures of lipid-modifying therapies through drug target mendelian randomisation.	Triglycerides to total lipids ratio in large VLDL	115,071 European ancestry individuals	NA	17q24.2		LINC01482 - ABCA8	ENSG00000267659	ENSG00000141338		63782	39625	rs112001035-G	rs112001035	0	112001035	intergenic_variant	1	0.940273	3e-11	10.5229		0.058956	[0.042-0.076] unit increase	NR [11722792] (imputed)	N
102	rs34931250	17	66823805	rs112001035	2022-04-27	35213538	Richardson TG	2022-02-25	PLoS Biol	www.ncbi.nlm.nih.gov/pubmed/35213538	Characterising metabolomic signatures of lipid-modifying therapies through drug target mendelian randomisation.	Phospholipids to total lipids ratio in large VLDL	115,071 European ancestry individuals	NA	17q24.2		LINC01482 - ABCA8	ENSG00000267659	ENSG00000141338		63782	39625	rs112001035-G	rs112001035	0	112001035	intergenic_variant	1	0.940273	8e-12	11.0969		0.0589321	[0.042-0.076] unit decrease	NR [11722792] (imputed)	N
102	rs34931250	17	66823805	rs112001035	2022-04-27	35213538	Richardson TG	2022-02-25	PLoS Biol	www.ncbi.nlm.nih.gov/pubmed/35213538	Characterising metabolomic signatures of lipid-modifying therapies through drug target mendelian randomisation.	Free cholesterol levels in medium HDL	115,082 European ancestry individuals	NA	17q24.2		LINC01482 - ABCA8	ENSG00000267659	ENSG00000141338		63782	39625	rs112001035-G	rs112001035	0	112001035	intergenic_variant	1	0.94027	8e-11	10.0969		0.0524937	[0.037-0.068] unit increase	NR [11722792] (imputed)	N
102	rs34931250	17	66823805	rs112001035	2022-04-27	35213538	Richardson TG	2022-02-25	PLoS Biol	www.ncbi.nlm.nih.gov/pubmed/35213538	Characterising metabolomic signatures of lipid-modifying therapies through drug target mendelian randomisation.	Free cholesterol to total lipids ratio in medium HDL	115,082 European ancestry individuals	NA	17q24.2		LINC01482 - ABCA8	ENSG00000267659	ENSG00000141338		63782	39625	rs112001035-G	rs112001035	0	112001035	intergenic_variant	1	0.94027	2e-09	8.69897		0.0472863	[0.032-0.063] unit increase	NR [11722792] (imputed)	N
102	rs34931250	17	66823805	rs112001035	2022-04-27	35213538	Richardson TG	2022-02-25	PLoS Biol	www.ncbi.nlm.nih.gov/pubmed/35213538	Characterising metabolomic signatures of lipid-modifying therapies through drug target mendelian randomisation.	Total concentration of lipoprotein particles	115,082 European ancestry individuals	NA	17q24.2		LINC01482 - ABCA8	ENSG00000267659	ENSG00000141338		63782	39625	rs112001035-G	rs112001035	0	112001035	intergenic_variant	1	0.94027	3e-08	7.52288		0.0462056	[0.03-0.063] unit increase	NR [11722792] (imputed)	N
102	rs34931250	17	66823805	rs112001035	2022-04-27	35213538	Richardson TG	2022-02-25	PLoS Biol	www.ncbi.nlm.nih.gov/pubmed/35213538	Characterising metabolomic signatures of lipid-modifying therapies through drug target mendelian randomisation.	Total lipid levels in very small VLDL	115,082 European ancestry individuals	NA	17q24.2		LINC01482 - ABCA8	ENSG00000267659	ENSG00000141338		63782	39625	rs112001035-G	rs112001035	0	112001035	intergenic_variant	1	0.94027	3e-08	7.52288		0.0479767	[0.031-0.065] unit decrease	NR [11722792] (imputed)	N
102	rs34931250	17	66823805	rs112001035	2022-04-27	35213538	Richardson TG	2022-02-25	PLoS Biol	www.ncbi.nlm.nih.gov/pubmed/35213538	Characterising metabolomic signatures of lipid-modifying therapies through drug target mendelian randomisation.	Cholesteryl ester levels in very large VLDL	115,082 European ancestry individuals	NA	17q24.2		LINC01482 - ABCA8	ENSG00000267659	ENSG00000141338		63782	39625	rs112001035-G	rs112001035	0	112001035	intergenic_variant	1	0.94027	3e-08	7.52288		0.0485011	[0.031-0.066] unit decrease	NR [11722792] (imputed)	N
102	rs34931250	17	66823805	rs112001035	2022-04-27	35213538	Richardson TG	2022-02-25	PLoS Biol	www.ncbi.nlm.nih.gov/pubmed/35213538	Characterising metabolomic signatures of lipid-modifying therapies through drug target mendelian randomisation.	Phospholipid levels in very small VLDL	115,082 European ancestry individuals	NA	17q24.2		LINC01482 - ABCA8	ENSG00000267659	ENSG00000141338		63782	39625	rs112001035-G	rs112001035	0	112001035	intergenic_variant	1	0.94027	2e-09	8.69897		0.0522467	[0.035-0.069] unit decrease	NR [11722792] (imputed)	N
102	rs34931250	17	66823805	rs112001035	2022-04-27	35213538	Richardson TG	2022-02-25	PLoS Biol	www.ncbi.nlm.nih.gov/pubmed/35213538	Characterising metabolomic signatures of lipid-modifying therapies through drug target mendelian randomisation.	HDL cholesterol levels	115,082 European ancestry individuals	NA	17q24.2		LINC01482 - ABCA8	ENSG00000267659	ENSG00000141338		63782	39625	rs112001035-G	rs112001035	0	112001035	intergenic_variant	1	0.94027	4e-13	12.3979		0.0576682	[0.042-0.073] unit increase	NR [11722792] (imputed)	N
102	rs34931250	17	66823805	rs112001035	2022-04-27	35213538	Richardson TG	2022-02-25	PLoS Biol	www.ncbi.nlm.nih.gov/pubmed/35213538	Characterising metabolomic signatures of lipid-modifying therapies through drug target mendelian randomisation.	Cholesterol levels in medium HDL	115,082 European ancestry individuals	NA	17q24.2		LINC01482 - ABCA8	ENSG00000267659	ENSG00000141338		63782	39625	rs112001035-G	rs112001035	0	112001035	intergenic_variant	1	0.94027	1e-13	13		0.0605265	[0.045-0.077] unit increase	NR [11722792] (imputed)	N
102	rs34931250	17	66823805	rs112001035	2022-04-27	35213538	Richardson TG	2022-02-25	PLoS Biol	www.ncbi.nlm.nih.gov/pubmed/35213538	Characterising metabolomic signatures of lipid-modifying therapies through drug target mendelian randomisation.	Total lipid levels in medium HDL	115,082 European ancestry individuals	NA	17q24.2		LINC01482 - ABCA8	ENSG00000267659	ENSG00000141338		63782	39625	rs112001035-G	rs112001035	0	112001035	intergenic_variant	1	0.94027	8e-10	9.09691		0.0506066	[0.034-0.067] unit increase	NR [11722792] (imputed)	N
102	rs34931250	17	66823805	rs112001035	2022-04-27	35213538	Richardson TG	2022-02-25	PLoS Biol	www.ncbi.nlm.nih.gov/pubmed/35213538	Characterising metabolomic signatures of lipid-modifying therapies through drug target mendelian randomisation.	Concentration of medium HDL particles	115,082 European ancestry individuals	NA	17q24.2		LINC01482 - ABCA8	ENSG00000267659	ENSG00000141338		63782	39625	rs112001035-G	rs112001035	0	112001035	intergenic_variant	1	0.94027	5e-11	10.301		0.0538041	[0.038-0.07] unit increase	NR [11722792] (imputed)	N
102	rs34931250	17	66823805	rs112001035	2022-04-27	35213538	Richardson TG	2022-02-25	PLoS Biol	www.ncbi.nlm.nih.gov/pubmed/35213538	Characterising metabolomic signatures of lipid-modifying therapies through drug target mendelian randomisation.	Triglycerides to total lipids ratio in small HDL	115,082 European ancestry individuals	NA	17q24.2		LINC01482 - ABCA8	ENSG00000267659	ENSG00000141338		63782	39625	rs112001035-G	rs112001035	0	112001035	intergenic_variant	1	0.94027	7e-10	9.1549		0.0520058	[0.036-0.069] unit decrease	NR [11722792] (imputed)	N
102	rs34931250	17	66823805	rs112001035	2022-04-27	35213538	Richardson TG	2022-02-25	PLoS Biol	www.ncbi.nlm.nih.gov/pubmed/35213538	Characterising metabolomic signatures of lipid-modifying therapies through drug target mendelian randomisation.	Cholesteryl esters to total lipids ratio in small VLDL	115,082 European ancestry individuals	NA	17q24.2		LINC01482 - ABCA8	ENSG00000267659	ENSG00000141338		63782	39625	rs112001035-G	rs112001035	0	112001035	intergenic_variant	1	0.94027	4e-08	7.39794		0.047904	[0.031-0.065] unit decrease	NR [11722792] (imputed)	N
102	rs34931250	17	66823805	rs112001035	2022-04-27	35213538	Richardson TG	2022-02-25	PLoS Biol	www.ncbi.nlm.nih.gov/pubmed/35213538	Characterising metabolomic signatures of lipid-modifying therapies through drug target mendelian randomisation.	Cholesteryl ester levels in small VLDL	115,082 European ancestry individuals	NA	17q24.2		LINC01482 - ABCA8	ENSG00000267659	ENSG00000141338		63782	39625	rs112001035-G	rs112001035	0	112001035	intergenic_variant	1	0.94027	6e-09	8.22185		0.0515861	[0.034-0.069] unit decrease	NR [11722792] (imputed)	N
102	rs34931250	17	66823805	rs112001035	2022-04-27	35213538	Richardson TG	2022-02-25	PLoS Biol	www.ncbi.nlm.nih.gov/pubmed/35213538	Characterising metabolomic signatures of lipid-modifying therapies through drug target mendelian randomisation.	Triglycerides to total lipids ratio in medium HDL	115,082 European ancestry individuals	NA	17q24.2		LINC01482 - ABCA8	ENSG00000267659	ENSG00000141338		63782	39625	rs112001035-G	rs112001035	0	112001035	intergenic_variant	1	0.94027	2e-11	10.699		0.0572687	[0.041-0.074] unit decrease	NR [11722792] (imputed)	N
102	rs34931250	17	66823805	rs112001035	2022-04-27	35213538	Richardson TG	2022-02-25	PLoS Biol	www.ncbi.nlm.nih.gov/pubmed/35213538	Characterising metabolomic signatures of lipid-modifying therapies through drug target mendelian randomisation.	Cholesterol levels in large HDL	115,082 European ancestry individuals	NA	17q24.2		LINC01482 - ABCA8	ENSG00000267659	ENSG00000141338		63782	39625	rs112001035-G	rs112001035	0	112001035	intergenic_variant	1	0.94027	3e-09	8.52288		0.0465347	[0.031-0.062] unit increase	NR [11722792] (imputed)	N
102	rs34931250	17	66823805	rs112001035	2022-04-27	35213538	Richardson TG	2022-02-25	PLoS Biol	www.ncbi.nlm.nih.gov/pubmed/35213538	Characterising metabolomic signatures of lipid-modifying therapies through drug target mendelian randomisation.	Phospholipid levels in large HDL	115,082 European ancestry individuals	NA	17q24.2		LINC01482 - ABCA8	ENSG00000267659	ENSG00000141338		63782	39625	rs112001035-G	rs112001035	0	112001035	intergenic_variant	1	0.94027	3e-09	8.52288		0.0464587	[0.031-0.062] unit increase	NR [11722792] (imputed)	N
102	rs34931250	17	66823805	rs112001035	2022-04-27	35213538	Richardson TG	2022-02-25	PLoS Biol	www.ncbi.nlm.nih.gov/pubmed/35213538	Characterising metabolomic signatures of lipid-modifying therapies through drug target mendelian randomisation.	Concentration of large HDL particles	115,082 European ancestry individuals	NA	17q24.2		LINC01482 - ABCA8	ENSG00000267659	ENSG00000141338		63782	39625	rs112001035-G	rs112001035	0	112001035	intergenic_variant	1	0.94027	5e-09	8.30103		0.0455728	[0.03-0.061] unit increase	NR [11722792] (imputed)	N
102	rs34931250	17	66823805	rs112001035	2022-04-27	35213538	Richardson TG	2022-02-25	PLoS Biol	www.ncbi.nlm.nih.gov/pubmed/35213538	Characterising metabolomic signatures of lipid-modifying therapies through drug target mendelian randomisation.	Cholesteryl ester levels in medium HDL	115,082 European ancestry individuals	NA	17q24.2		LINC01482 - ABCA8	ENSG00000267659	ENSG00000141338		63782	39625	rs112001035-G	rs112001035	0	112001035	intergenic_variant	1	0.94027	3e-14	13.5229		0.0621884	[0.046-0.078] unit increase	NR [11722792] (imputed)	N
102	rs34931250	17	66823805	rs112001035	2021-12-14	34594039	Sakaue S	2021-09-30	Nat Genet	www.ncbi.nlm.nih.gov/pubmed/34594039	A cross-population atlas of genetic associations for 220 human phenotypes.	HDL cholesterol	315,133 European ancestry individuals, 74,970 East Asian ancestry individuals	NA	17q24.2		LINC01482 - ABCA8	ENSG00000267659	ENSG00000141338		63782	39625	rs112001035-A	rs112001035	0	112001035	intergenic_variant	1	NR	1e-25	25		0.0505	[0.041-0.06] unit decrease	Affymetrix, Illumina [20525311] (imputed)	N
102	rs34931250	17	66879927	rs34931250	2020-07-21	32203549	Richardson TG	2020-03-23	PLoS Med	www.ncbi.nlm.nih.gov/pubmed/32203549	Evaluating the relationship between circulating lipoprotein lipids and apolipoproteins with risk of coronary heart disease: A multivariable Mendelian randomisation analysis.	Apolipoprotein B levels	439,214 European ancestry individuals	NA	17q24.2	ABCA8	ABCA8			ENSG00000141338	NA	NA	rs34931250-C	rs34931250	0	34931250	splice_region_variant	0	0.939893	3e-08	7.52288		0.0242963	[0.016-0.033] unit decrease	Affymetrix [NR] (imputed)	N
102	rs34931250	17	66879927	rs34931250	2020-12-14	32042192	Ruth KS	2020-02-10	Nat Med	www.ncbi.nlm.nih.gov/pubmed/32042192	Using human genetics to understand the disease impacts of testosterone in men and women.	Sex hormone-binding globulin levels adjusted for BMI	368,929 European ancestry individuals	NA	17q24.2	NR	ABCA8			ENSG00000141338	NA	NA	rs34931250-T	rs34931250	0	34931250	splice_region_variant	0	0.060953	6e-10	9.22185		0.0102199	[0.0069-0.0135] unit increase	Affymetrix [16582909] (imputed)	N
102	rs34931250	17	66879927	rs34931250	2020-12-14	32042192	Ruth KS	2020-02-10	Nat Med	www.ncbi.nlm.nih.gov/pubmed/32042192	Using human genetics to understand the disease impacts of testosterone in men and women.	Bioavailable testosterone levels	188,507 European ancestry women	NA	17q24.2	NR	ABCA8			ENSG00000141338	NA	NA	rs34931250-C	rs34931250	0	34931250	splice_region_variant	0	0.939244	3e-15	14.5229		0.0399468	[0.03-0.05] unit increase	Affymetrix [16585745] (imputed)	N
102	rs34931250	17	66879927	rs34931250	2020-12-14	32042192	Ruth KS	2020-02-10	Nat Med	www.ncbi.nlm.nih.gov/pubmed/32042192	Using human genetics to understand the disease impacts of testosterone in men and women.	Total testosterone levels	230,454 European ancestry women	NA	17q24.2	NR	ABCA8			ENSG00000141338	NA	NA	rs34931250-C	rs34931250	0	34931250	splice_region_variant	0	0.93945	3e-21	20.5229		0.0544774	[0.043-0.066] unit increase	Affymetrix [16580851] (imputed)	N
102	rs34931250	17	66879927	rs34931250	2019-07-29	31070471	Akinkuolie AO	2019-04-11	Arterioscler Thromb Vasc Biol	www.ncbi.nlm.nih.gov/pubmed/31070471	Group IIA Secretory Phospholipase A2 and Incident Cardiovascular Disease.	Group IIA secretory phospholipase A2 levels in individuals with elevated hsCRP	6,692 European ancestry individuals	NA	17q24.2	ABCA8	ABCA8			ENSG00000141338	NA	NA	rs34931250-T	rs34931250	0	34931250	splice_region_variant	0	0.05	3e-09	8.52288		0.59	[0.35-0.83] unit increase	Illumina [796141]	N
102	rs34931250	17	66879927	rs34931250	2020-09-07	32460577	Song L	2020-05-28	Arterioscler Thromb Vasc Biol	www.ncbi.nlm.nih.gov/pubmed/32460577	Association of TIM-1 (T-Cell Immunoglobulin and Mucin Domain 1) With Incidence of Stroke.	T-Cell Immunoglobulin and Mucin domain 1 levels	4,505 European ancestry individuals	NA	17q24.2	ABCA8	ABCA8			ENSG00000141338	NA	NA	rs34931250-T	rs34931250	0	34931250	splice_region_variant	0		6e-10	9.22185		0.174	[0.12-0.23] unit increase	Illumina [7328171] (imputed)	N
102	rs34931250	17	66879927	rs34931250	2020-12-14	32042192	Ruth KS	2020-02-10	Nat Med	www.ncbi.nlm.nih.gov/pubmed/32042192	Using human genetics to understand the disease impacts of testosterone in men and women.	Sex hormone-binding globulin levels	370,125 European ancestry individuals	NA	17q24.2	NR	ABCA8			ENSG00000141338	NA	NA	rs34931250-T	rs34931250	0	34931250	splice_region_variant	0	0.060953	1e-07	7		0.0100642	[0.0064-0.0138] unit increase	Affymetrix [16582965] (imputed)	N
102	rs34931250	17	66879927	rs34931250	2022-06-13	35192695	Haas CB	2022-02-22	Endocrinology	www.ncbi.nlm.nih.gov/pubmed/35192695	Cross-ancestry genome-wide association studies of sex hormone concentrations in pre- and postmenopausal women.	Testosterone levels	182,648 European ancestry individuals	NA	17q24.2		ABCA8			ENSG00000141338	NA	NA	rs34931250-T	rs34931250	0	34931250	splice_region_variant	0	0.0577759	9e-11	10.0458		0.0454261	[0.032-0.059] unit decrease	NR [NR] (imputed)	N
102	rs34931250	17	66879927	rs34931250	2022-02-15	35078996	Gudjonsson A	2022-01-25	Nat Commun	www.ncbi.nlm.nih.gov/pubmed/35078996	A genome-wide association study of serum proteins reveals shared loci with common diseases.	Serum levels of protein CAMP	5,367 Icelandic ancestry individuals	NA	17q24.2		ABCA8			ENSG00000141338	NA	NA	rs34931250-T	rs34931250	0	34931250	splice_region_variant	0	0.07859	2e-179	178.699		0.951429	[0.89-1.02] unit increase	Illumina [7506463] (imputed)	N
102	rs34931250	17	66879927	rs34931250	2022-02-15	35078996	Gudjonsson A	2022-01-25	Nat Commun	www.ncbi.nlm.nih.gov/pubmed/35078996	A genome-wide association study of serum proteins reveals shared loci with common diseases.	Serum levels of protein EDIL3	5,362 Icelandic ancestry individuals	NA	17q24.2		ABCA8			ENSG00000141338	NA	NA	rs34931250-T	rs34931250	0	34931250	splice_region_variant	0	0.07859	7e-14	13.1549		0.261225	[0.19-0.33] unit increase	Illumina [7506463] (imputed)	N
102	rs34931250	17	66879927	rs34931250	2022-06-13	35192695	Haas CB	2022-02-22	Endocrinology	www.ncbi.nlm.nih.gov/pubmed/35192695	Cross-ancestry genome-wide association studies of sex hormone concentrations in pre- and postmenopausal women.	Testosterone levels	4,229 African ancestry individuals, 182,648 European ancestry individuals	NA	17q24.2		ABCA8			ENSG00000141338	NA	NA	rs34931250-?	rs34931250	0	34931250	splice_region_variant	0	NR	2e-10	9.69897		6.372	z score decrease	NR [NR] (imputed)	N
102	rs34931250	17	66879927	rs34931250	2022-06-13	35192695	Haas CB	2022-02-22	Endocrinology	www.ncbi.nlm.nih.gov/pubmed/35192695	Cross-ancestry genome-wide association studies of sex hormone concentrations in pre- and postmenopausal women.	Testosterone levels in premenopausal women	44,401 European ancestry individuals	NA	17q24.2		ABCA8			ENSG00000141338	NA	NA	rs34931250-T	rs34931250	0	34931250	splice_region_variant	0	0.0577759	2e-06	5.69897		0.067813	[0.04-0.096] unit decrease	NR [NR] (imputed)	N
102	rs34931250	17	66879927	rs34931250	2022-11-17	34887591	Graham SE	2021-12-09	Nature	www.ncbi.nlm.nih.gov/pubmed/34887591	The power of genetic diversity in genome-wide association studies of lipids.	High density lipoprotein cholesterol levels	1,320,016 European ancestry individuals	NA	17q24.2		ABCA8			ENSG00000141338	NA	NA	rs34931250-T	rs34931250	0	34931250	splice_region_variant	0	0.0595499	3e-38	37.5229		0.0502261	[0.044-0.056] unit decrease	NR [52000000] (imputed)	N
102	rs34931250	17	66879927	rs34931250	2022-11-17	34887591	Graham SE	2021-12-09	Nature	www.ncbi.nlm.nih.gov/pubmed/34887591	The power of genetic diversity in genome-wide association studies of lipids.	High density lipoprotein cholesterol levels	40,963 South Asian ancestry individuals, 48,057 Hispanic individuals, 99,432 Admixed African or African ancestry individuals, 146,492 East Asian ancestry individuals, 1,320,016 European ancestry individuals	NA	17q24.2		ABCA8			ENSG00000141338	NA	NA	rs34931250-?	rs34931250	0	34931250	splice_region_variant	0	NR	1e-55	55		NA		NR [52000000] (imputed)	N
102	rs34931250	17	66879927	rs34931250	2022-04-27	35213538	Richardson TG	2022-02-25	PLoS Biol	www.ncbi.nlm.nih.gov/pubmed/35213538	Characterising metabolomic signatures of lipid-modifying therapies through drug target mendelian randomisation.	Phospholipids to total lipids ratio in very large VLDL	114,160 European ancestry individuals	NA	17q24.2		ABCA8			ENSG00000141338	NA	NA	rs34931250-C	rs34931250	0	34931250	splice_region_variant	0	0.940378	4e-13	12.3979		0.0631625	[0.046-0.08] unit decrease	NR [11722792] (imputed)	N
102	rs34931250	17	66879927	rs34931250	2022-04-27	35213538	Richardson TG	2022-02-25	PLoS Biol	www.ncbi.nlm.nih.gov/pubmed/35213538	Characterising metabolomic signatures of lipid-modifying therapies through drug target mendelian randomisation.	Phospholipids to total lipids ratio in medium HDL	115,082 European ancestry individuals	NA	17q24.2		ABCA8			ENSG00000141338	NA	NA	rs34931250-C	rs34931250	0	34931250	splice_region_variant	0	0.940456	9e-16	15.0458		0.0665323	[0.05-0.083] unit decrease	NR [11722792] (imputed)	N
102	rs34931250	17	66879927	rs34931250	2022-04-27	35213538	Richardson TG	2022-02-25	PLoS Biol	www.ncbi.nlm.nih.gov/pubmed/35213538	Characterising metabolomic signatures of lipid-modifying therapies through drug target mendelian randomisation.	Cholesterol to total lipids ratio in medium HDL	115,082 European ancestry individuals	NA	17q24.2		ABCA8			ENSG00000141338	NA	NA	rs34931250-C	rs34931250	0	34931250	splice_region_variant	0	0.940456	3e-14	13.5229		0.0628322	[0.047-0.079] unit increase	NR [11722792] (imputed)	N
102	rs34931250	17	66879927	rs34931250	2022-04-27	35213538	Richardson TG	2022-02-25	PLoS Biol	www.ncbi.nlm.nih.gov/pubmed/35213538	Characterising metabolomic signatures of lipid-modifying therapies through drug target mendelian randomisation.	Cholesteryl esters to total lipids ratio in medium HDL	115,082 European ancestry individuals	NA	17q24.2		ABCA8			ENSG00000141338	NA	NA	rs34931250-C	rs34931250	0	34931250	splice_region_variant	0	0.940456	6e-13	12.2218		0.0605903	[0.044-0.077] unit increase	NR [11722792] (imputed)	N
102	rs34931250	17	66900804	rs36059695	2017-11-30	29059683	Michailidou K	2017-10-23	Nature	www.ncbi.nlm.nih.gov/pubmed/29059683	Association analysis identifies 65 new breast cancer risk loci.	Breast cancer	76,192 European ancestry cases, 63,082 European ancestry controls	46,785 European ancestry cases, 42,892 European ancestry controls, 14,068 East Asian ancestry cases, 13,104 East Asian ancestry controls	17q24.2	NR	ABCA8			ENSG00000141338	NA	NA	rs36059695-T	rs36059695	0	36059695	intron_variant	0	0.035	6e-08	7.22185	(EA)	0.1031	[0.066-0.14] unit decrease	Illumina [~ 11800000] (imputed)	N
103	rs12450500	17	76377482	rs4082919	2019-02-14	29507422	Hoffmann TJ	2018-03-05	Nat Genet	www.ncbi.nlm.nih.gov/pubmed/29507422	A large electronic-health-record-based genome-wide study of serum lipids.	High density lipoprotein cholesterol levels	76,627 European ancestry individuals, 7,795 Hispanic individuals, 6,855 East Asian ancestry individuals, 2,958 African American individuals, 439 South Asian ancestry individuals	NA	17q25.3	NR	PGS1			ENSG00000087157	NA	NA	rs4082919-T	rs4082919	0	4082919	intron_variant	0	0.503	1e-12	12	(EA)	0.028	unit increase	Affymetrix [at least 7091467] (imputed)	N
103	rs12450500	17	76377482	rs4082919	2019-02-14	29507422	Hoffmann TJ	2018-03-05	Nat Genet	www.ncbi.nlm.nih.gov/pubmed/29507422	A large electronic-health-record-based genome-wide study of serum lipids.	High density lipoprotein cholesterol levels	76,627 European ancestry individuals, 7,795 Hispanic individuals, 6,855 East Asian ancestry individuals, 2,958 African American individuals, 439 South Asian ancestry individuals	NA	17q25.3	NR	PGS1			ENSG00000087157	NA	NA	rs4082919-T	rs4082919	0	4082919	intron_variant	0	NR	9e-16	15.0458		0.028	unit increase	Affymetrix [at least 7091467] (imputed)	N
103	rs12450500	17	76377482	rs4082919	2019-02-14	29507422	Hoffmann TJ	2018-03-05	Nat Genet	www.ncbi.nlm.nih.gov/pubmed/29507422	A large electronic-health-record-based genome-wide study of serum lipids.	Low density lipoprotein cholesterol levels	76,627 European ancestry individuals, 7,795 Hispanic individuals, 6,855 East Asian ancestry individuals, 2,958 African American individuals, 439 South Asian ancestry individuals	NA	17q25.3	NR	PGS1			ENSG00000087157	NA	NA	rs4082919-T	rs4082919	0	4082919	intron_variant	0	0.503	2e-06	5.69897	(EA)	0.023	unit increase	Affymetrix [at least 7091467] (imputed)	N
103	rs12450500	17	76377482	rs4082919	2019-02-14	29507422	Hoffmann TJ	2018-03-05	Nat Genet	www.ncbi.nlm.nih.gov/pubmed/29507422	A large electronic-health-record-based genome-wide study of serum lipids.	Low density lipoprotein cholesterol levels	76,627 European ancestry individuals, 7,795 Hispanic individuals, 6,855 East Asian ancestry individuals, 2,958 African American individuals, 439 South Asian ancestry individuals	NA	17q25.3	NR	PGS1			ENSG00000087157	NA	NA	rs4082919-T	rs4082919	0	4082919	intron_variant	0	NR	2e-06	5.69897		0.021	unit increase	Affymetrix [at least 7091467] (imputed)	N
103	rs12450500	17	76377482	rs4082919	2019-02-14	29507422	Hoffmann TJ	2018-03-05	Nat Genet	www.ncbi.nlm.nih.gov/pubmed/29507422	A large electronic-health-record-based genome-wide study of serum lipids.	Triglycerides	76,627 European ancestry individuals, 7,795 Hispanic individuals, 6,855 East Asian ancestry individuals, 2,958 African American individuals, 439 South Asian ancestry individuals	NA	17q25.3	NR	PGS1			ENSG00000087157	NA	NA	rs4082919-T	rs4082919	0	4082919	intron_variant	0	0.503	4e-06	5.39794	(EA)	0.02	unit decrease	Affymetrix [at least 7091467] (imputed)	N
103	rs12450500	17	76377482	rs4082919	2019-02-14	29507422	Hoffmann TJ	2018-03-05	Nat Genet	www.ncbi.nlm.nih.gov/pubmed/29507422	A large electronic-health-record-based genome-wide study of serum lipids.	Triglycerides	76,627 European ancestry individuals, 7,795 Hispanic individuals, 6,855 East Asian ancestry individuals, 2,958 African American individuals, 439 South Asian ancestry individuals	NA	17q25.3	NR	PGS1			ENSG00000087157	NA	NA	rs4082919-T	rs4082919	0	4082919	intron_variant	0	NR	7e-08	7.1549		0.021	unit decrease	Affymetrix [at least 7091467] (imputed)	N
103	rs12450500	17	76377482	rs4082919	2019-02-14	29507422	Hoffmann TJ	2018-03-05	Nat Genet	www.ncbi.nlm.nih.gov/pubmed/29507422	A large electronic-health-record-based genome-wide study of serum lipids.	Total cholesterol levels	76,627 European ancestry individuals, 7,795 Hispanic individuals, 6,855 East Asian ancestry individuals, 2,958 African American individuals, 439 South Asian ancestry individuals	NA	17q25.3	NR	PGS1			ENSG00000087157	NA	NA	rs4082919-T	rs4082919	0	4082919	intron_variant	0	0.503	7e-07	6.1549	(EA)	0.024	unit increase	Affymetrix [at least 7091467] (imputed)	N
103	rs12450500	17	76377482	rs4082919	2019-02-14	29507422	Hoffmann TJ	2018-03-05	Nat Genet	www.ncbi.nlm.nih.gov/pubmed/29507422	A large electronic-health-record-based genome-wide study of serum lipids.	Total cholesterol levels	76,627 European ancestry individuals, 7,795 Hispanic individuals, 6,855 East Asian ancestry individuals, 2,958 African American individuals, 439 South Asian ancestry individuals	NA	17q25.3	NR	PGS1			ENSG00000087157	NA	NA	rs4082919-T	rs4082919	0	4082919	intron_variant	0	NR	7e-07	6.1549		0.021	unit increase	Affymetrix [at least 7091467] (imputed)	N
103	rs12450500	17	76377482	rs4082919	2022-07-05	35668104	Cadby G	2022-06-06	Nat Commun	www.ncbi.nlm.nih.gov/pubmed/35668104	Comprehensive genetic analysis of the human lipidome identifies loci associated with lipid homeostasis with links to coronary artery disease.	Phosphatidylglycerol (34:2) levels	4,492 European ancestry individuals	NA	17q25.3		PGS1			ENSG00000087157	NA	NA	rs4082919-G	rs4082919	0	4082919	intron_variant	0	NR	3e-08	7.52288		0.119	[0.076-0.162] unit increase	Illumina [13869437] (imputed)	N
103	rs12450500	17	76377482	rs4082919	2022-07-05	35668104	Cadby G	2022-06-06	Nat Commun	www.ncbi.nlm.nih.gov/pubmed/35668104	Comprehensive genetic analysis of the human lipidome identifies loci associated with lipid homeostasis with links to coronary artery disease.	Phosphatidylglycerol (34:2) levels	6,057 European ancestry individuals	NA	17q25.3		PGS1			ENSG00000087157	NA	NA	rs4082919-G	rs4082919	0	4082919	intron_variant	0	NR	1e-08	8		NA		Illumina [14981503] (imputed)	N
103	rs12450500	17	76381021	rs938348	2020-09-18	32888494	Vuckovic D	2020-09-01	Cell	www.ncbi.nlm.nih.gov/pubmed/32888494	The Polygenic and Monogenic Basis of Blood Traits and Diseases.	Plateletcrit	408,112 British individuals	NA	17q25.3	PGS1	PGS1			ENSG00000087157	NA	NA	rs938348-T	rs938348	0	938348	intron_variant	0	0.499649	3e-09	8.52288		0.0136746	[0.0092-0.0182] unit decrease	Affymetrix [93095623] (imputed)	N
103	rs12450500	17	76386037	rs12452576	2020-09-18	32888494	Vuckovic D	2020-09-01	Cell	www.ncbi.nlm.nih.gov/pubmed/32888494	The Polygenic and Monogenic Basis of Blood Traits and Diseases.	Red cell distribution width	408,112 British individuals	NA	17q25.3	PGS1	PGS1			ENSG00000087157	NA	NA	rs12452576-C	rs12452576	0	12452576	intron_variant	0	0.611251	5e-19	18.301		0.020622	[0.016-0.025] unit increase	Affymetrix [93095623] (imputed)	N
103	rs12450500	17	76386335	rs8077859	2020-03-23	31900758	Han X	2020-01-03	Eur J Epidemiol	www.ncbi.nlm.nih.gov/pubmed/31900758	Using Mendelian randomization to evaluate the causal relationship between serum C-reactive protein levels and age-related macular degeneration.	C-reactive protein levels	418,642 British ancestry individuals	NA	17q25.3	NR	PGS1			ENSG00000087157	NA	NA	rs8077859-C	rs8077859	0	8077859	intron_variant	0	0.389542	7e-14	13.1549		0.0151331	[0.011-0.019] unit decrease	NR [NR]	N
103	rs12450500	17	76386406	rs7222619	2020-07-21	32203549	Richardson TG	2020-03-23	PLoS Med	www.ncbi.nlm.nih.gov/pubmed/32203549	Evaluating the relationship between circulating lipoprotein lipids and apolipoproteins with risk of coronary heart disease: A multivariable Mendelian randomisation analysis.	Apolipoprotein A1 levels	393,193 European ancestry individuals	NA	17q25.3	PGS1	PGS1			ENSG00000087157	NA	NA	rs7222619-T	rs7222619	0	7222619	intron_variant	0	0.456911	3e-49	48.5229		0.0303334	[0.026-0.034] unit decrease	Affymetrix [NR] (imputed)	N
103	rs12450500	17	76387103	rs11653383	2019-02-08	30595370	Kichaev G	2018-12-27	Am J Hum Genet	www.ncbi.nlm.nih.gov/pubmed/30595370	Leveraging Polygenic Functional Enrichment to Improve GWAS Power.	Red cell distribution width	approximately 445,000 European ancestry individuals	NA	17q25.3		PGS1			ENSG00000087157	NA	NA	rs11653383-?	rs11653383	0	11653383	intron_variant	0	NR	1e-17	17		NA		NR [~ 8900000] (imputed)	N
103	rs12450500	17	76387274	rs11657865	2022-11-17	36329257	Lee CJ	2022-11-03	Commun Biol	www.ncbi.nlm.nih.gov/pubmed/36329257	Phenome-wide analysis of Taiwan Biobank reveals novel glycemia-related loci and genetic risks for diabetes.	High density lipoprotein cholesterol levels	76,531 Taiwanese ancestry individuals	NA	17q25.3		PGS1			ENSG00000087157	NA	NA	rs11657865-?	rs11657865	0	11657865	intron_variant	0	NR	9e-10	9.04576		0.378376	unit increase	NR [5925277] (imputed)	N
103	rs12450500	17	76387274	rs11657865	2021-12-14	34594039	Sakaue S	2021-09-30	Nat Genet	www.ncbi.nlm.nih.gov/pubmed/34594039	A cross-population atlas of genetic associations for 220 human phenotypes.	HDL cholesterol	74,970 East Asian ancestry individuals	NA	17q25.3		PGS1			ENSG00000087157	NA	NA	rs11657865-C	rs11657865	0	11657865	intron_variant	0	0.433692	3e-08	7.52288		0.0263838	[0.017-0.036] unit increase	Illumina [13465896] (imputed)	N
103	rs12450500	17	76387274	rs11657865	2021-12-14	34594039	Sakaue S	2021-09-30	Nat Genet	www.ncbi.nlm.nih.gov/pubmed/34594039	A cross-population atlas of genetic associations for 220 human phenotypes.	HDL cholesterol	315,133 European ancestry individuals, 74,970 East Asian ancestry individuals	NA	17q25.3		PGS1			ENSG00000087157	NA	NA	rs11657865-C	rs11657865	0	11657865	intron_variant	0	NR	4e-45	44.3979		0.0298	[0.026-0.034] unit increase	Affymetrix, Illumina [20525311] (imputed)	N
103	rs12450500	17	76387363	rs11657987	2019-01-28	30598549	Morris JA	2018-12-31	Nat Genet	www.ncbi.nlm.nih.gov/pubmed/30598549	An atlas of genetic influences on osteoporosis in humans and mice.	Heel bone mineral density	426,824 British ancestry individuals	NA	17q25.3	PGS1	PGS1			ENSG00000087157	NA	NA	rs11657987-G	rs11657987	0	11657987	intron_variant	0	0.502928	2e-16	15.699		0.0154141	[0.012-0.019] unit increase	NR [13737936] (imputed)	N
103	rs12450500	17	76387363	rs11657987	2021-03-22	33339817	Nielsen JB	2020-12-18	Nat Commun	www.ncbi.nlm.nih.gov/pubmed/33339817	Loss-of-function genomic variants highlight potential therapeutic targets for cardiovascular disease.	High density lipoprotein cholesterol levels	76,081 European ancestry individuals, 127,395 Japanese ancestry individuals	NA	17q25.3	PGS1	PGS1			ENSG00000087157	NA	NA	rs11657987-?	rs11657987	0	11657987	intron_variant	0		5e-09	8.30103		0.0261	[0.017-0.035] unit decrease	Illumina [31500000] (imputed)	N
103	rs12450500	17	76387363	rs11657987	2022-11-17	34887591	Graham SE	2021-12-09	Nature	www.ncbi.nlm.nih.gov/pubmed/34887591	The power of genetic diversity in genome-wide association studies of lipids.	Non-HDL cholesterol levels	1,320,016 European ancestry individuals	NA	17q25.3		PGS1			ENSG00000087157	NA	NA	rs11657987-T	rs11657987	0	11657987	intron_variant	0	0.498483	5e-11	10.301		0.0127586	[0.0095-0.016] unit increase	NR [52000000] (imputed)	N
103	rs12450500	17	76387363	rs11657987	2022-11-17	34887591	Graham SE	2021-12-09	Nature	www.ncbi.nlm.nih.gov/pubmed/34887591	The power of genetic diversity in genome-wide association studies of lipids.	Low density lipoprotein cholesterol levels	40,963 South Asian ancestry individuals, 48,057 Hispanic individuals, 99,432 Admixed African or African ancestry individuals, 146,492 East Asian ancestry individuals, 1,320,016 European ancestry individuals	NA	17q25.3		PGS1			ENSG00000087157	NA	NA	rs11657987-?	rs11657987	0	11657987	intron_variant	0	NR	8e-37	36.0969		NA		NR [52000000] (imputed)	N
103	rs12450500	17	76387363	rs11657987	2022-11-17	34887591	Graham SE	2021-12-09	Nature	www.ncbi.nlm.nih.gov/pubmed/34887591	The power of genetic diversity in genome-wide association studies of lipids.	Total cholesterol levels	40,963 South Asian ancestry individuals, 48,057 Hispanic individuals, 99,432 Admixed African or African ancestry individuals, 146,492 East Asian ancestry individuals, 1,320,016 European ancestry individuals	NA	17q25.3		PGS1			ENSG00000087157	NA	NA	rs11657987-?	rs11657987	0	11657987	intron_variant	0	NR	4e-52	51.3979		NA		NR [52000000] (imputed)	N
103	rs12450500	17	76387363	rs11657987	2022-11-17	34887591	Graham SE	2021-12-09	Nature	www.ncbi.nlm.nih.gov/pubmed/34887591	The power of genetic diversity in genome-wide association studies of lipids.	Total cholesterol levels	1,320,016 European ancestry individuals	NA	17q25.3		PGS1			ENSG00000087157	NA	NA	rs11657987-T	rs11657987	0	11657987	intron_variant	0	0.497806	2e-37	36.699		0.0207425	[0.018-0.023] unit increase	NR [52000000] (imputed)	N
103	rs12450500	17	76387363	rs11657987	2022-11-17	34887591	Graham SE	2021-12-09	Nature	www.ncbi.nlm.nih.gov/pubmed/34887591	The power of genetic diversity in genome-wide association studies of lipids.	Non-HDL cholesterol levels	40,963 South Asian ancestry individuals, 48,057 Hispanic individuals, 99,432 Admixed African or African ancestry individuals, 146,492 East Asian ancestry individuals, 1,320,016 European ancestry individuals	NA	17q25.3		PGS1			ENSG00000087157	NA	NA	rs11657987-?	rs11657987	0	11657987	intron_variant	0	NR	3e-12	11.5229		NA		NR [52000000] (imputed)	N
103	rs12450500	17	76387363	rs11657987	2022-11-17	34887591	Graham SE	2021-12-09	Nature	www.ncbi.nlm.nih.gov/pubmed/34887591	The power of genetic diversity in genome-wide association studies of lipids.	Low density lipoprotein cholesterol levels	1,320,016 European ancestry individuals	NA	17q25.3		PGS1			ENSG00000087157	NA	NA	rs11657987-T	rs11657987	0	11657987	intron_variant	0	0.498213	8e-28	27.0969		0.0177879	[0.015-0.021] unit increase	NR [52000000] (imputed)	N
103	rs12450500	17	76387363	rs11657987	2022-04-27	35213538	Richardson TG	2022-02-25	PLoS Biol	www.ncbi.nlm.nih.gov/pubmed/35213538	Characterising metabolomic signatures of lipid-modifying therapies through drug target mendelian randomisation.	Cholesterol levels in small HDL	115,082 European ancestry individuals	NA	17q25.3		PGS1			ENSG00000087157	NA	NA	rs11657987-G	rs11657987	0	11657987	intron_variant	0	0.504479	2e-09	8.69897		0.0250323	[0.017-0.033] unit decrease	NR [11722792] (imputed)	N
103	rs12450500	17	76387363	rs11657987	2022-04-27	35213538	Richardson TG	2022-02-25	PLoS Biol	www.ncbi.nlm.nih.gov/pubmed/35213538	Characterising metabolomic signatures of lipid-modifying therapies through drug target mendelian randomisation.	Cholesteryl ester levels in small HDL	115,082 European ancestry individuals	NA	17q25.3		PGS1			ENSG00000087157	NA	NA	rs11657987-G	rs11657987	0	11657987	intron_variant	0	0.504479	8e-10	9.09691		0.0257431	[0.018-0.034] unit decrease	NR [11722792] (imputed)	N
103	rs12450500	17	76387363	rs11657987	2022-04-27	35213538	Richardson TG	2022-02-25	PLoS Biol	www.ncbi.nlm.nih.gov/pubmed/35213538	Characterising metabolomic signatures of lipid-modifying therapies through drug target mendelian randomisation.	Concentration of small HDL particles	115,082 European ancestry individuals	NA	17q25.3		PGS1			ENSG00000087157	NA	NA	rs11657987-G	rs11657987	0	11657987	intron_variant	0	0.504479	3e-08	7.52288		0.0231608	[0.015-0.031] unit decrease	NR [11722792] (imputed)	N
103	rs12450500	17	76389176	rs12451109	2020-09-21	32888493	Chen MH	2020-09-01	Cell	www.ncbi.nlm.nih.gov/pubmed/32888493	Trans-ethnic and Ancestry-Specific Blood-Cell Genetics in 746,667 Individuals from 5 Global Populations.	Mean corpuscular hemoglobin concentration	642,173 African American or Afro-Caribbean, African ancestry, European ancestry, East Asian ancestry, Hispanic or Latin American and South Asian ancestry individuals	NA	17q25.3	NR	PGS1			ENSG00000087157	NA	NA	rs12451109-G	rs12451109	0	12451109	intron_variant	0	0.574396	1e-11	11		NA		Affymetrix, Illumina [21126107] (imputed)	N
103	rs12450500	17	76391454	rs4969179	2020-07-21	32203549	Richardson TG	2020-03-23	PLoS Med	www.ncbi.nlm.nih.gov/pubmed/32203549	Evaluating the relationship between circulating lipoprotein lipids and apolipoproteins with risk of coronary heart disease: A multivariable Mendelian randomisation analysis.	Triglyceride levels	441,016 European ancestry individuals	NA	17q25.3	PGS1	PGS1			ENSG00000087157	NA	NA	rs4969179-T	rs4969179	0	4969179	intron_variant	0	0.39555	3e-18	17.5229		0.017794	[0.014-0.022] unit increase	Affymetrix [NR] (imputed)	N
103	rs12450500	17	76391454	rs4969179	2022-04-27	35213538	Richardson TG	2022-02-25	PLoS Biol	www.ncbi.nlm.nih.gov/pubmed/35213538	Characterising metabolomic signatures of lipid-modifying therapies through drug target mendelian randomisation.	Free cholesterol to total lipids ratio in large LDL	115,082 European ancestry individuals	NA	17q25.3		PGS1			ENSG00000087157	NA	NA	rs4969179-T	rs4969179	0	4969179	intron_variant	0	0.396101	4e-09	8.39794		0.0236378	[0.016-0.032] unit decrease	NR [11722792] (imputed)	N
103	rs12450500	17	76391454	rs4969179	2022-04-27	35213538	Richardson TG	2022-02-25	PLoS Biol	www.ncbi.nlm.nih.gov/pubmed/35213538	Characterising metabolomic signatures of lipid-modifying therapies through drug target mendelian randomisation.	Ratio of triglycerides to phosphoglycerides	115,006 European ancestry individuals	NA	17q25.3		PGS1			ENSG00000087157	NA	NA	rs4969179-T	rs4969179	0	4969179	intron_variant	0	0.396097	3e-12	11.5229		0.0274835	[0.02-0.035] unit increase	NR [11722792] (imputed)	N
103	rs12450500	17	76391454	rs4969179	2022-04-27	35213538	Richardson TG	2022-02-25	PLoS Biol	www.ncbi.nlm.nih.gov/pubmed/35213538	Characterising metabolomic signatures of lipid-modifying therapies through drug target mendelian randomisation.	Cholesteryl esters to total lipids ratio in very small VLDL	115,082 European ancestry individuals	NA	17q25.3		PGS1			ENSG00000087157	NA	NA	rs4969179-T	rs4969179	0	4969179	intron_variant	0	0.396101	3e-11	10.5229		0.0263479	[0.019-0.034] unit decrease	NR [11722792] (imputed)	N
103	rs12450500	17	76391454	rs4969179	2022-04-27	35213538	Richardson TG	2022-02-25	PLoS Biol	www.ncbi.nlm.nih.gov/pubmed/35213538	Characterising metabolomic signatures of lipid-modifying therapies through drug target mendelian randomisation.	Cholesterol to total lipids ratio in very small VLDL	115,082 European ancestry individuals	NA	17q25.3		PGS1			ENSG00000087157	NA	NA	rs4969179-T	rs4969179	0	4969179	intron_variant	0	0.396101	1e-10	10		0.0258601	[0.018-0.034] unit decrease	NR [11722792] (imputed)	N
103	rs12450500	17	76391454	rs4969179	2022-04-27	35213538	Richardson TG	2022-02-25	PLoS Biol	www.ncbi.nlm.nih.gov/pubmed/35213538	Characterising metabolomic signatures of lipid-modifying therapies through drug target mendelian randomisation.	Cholesteryl esters to total lipids ratio in medium VLDL	115,082 European ancestry individuals	NA	17q25.3		PGS1			ENSG00000087157	NA	NA	rs4969179-T	rs4969179	0	4969179	intron_variant	0	0.396101	4e-13	12.3979		0.0287225	[0.021-0.036] unit decrease	NR [11722792] (imputed)	N
103	rs12450500	17	76391454	rs4969179	2022-04-27	35213538	Richardson TG	2022-02-25	PLoS Biol	www.ncbi.nlm.nih.gov/pubmed/35213538	Characterising metabolomic signatures of lipid-modifying therapies through drug target mendelian randomisation.	Triglycerides to total lipids ratio in medium VLDL	115,082 European ancestry individuals	NA	17q25.3		PGS1			ENSG00000087157	NA	NA	rs4969179-T	rs4969179	0	4969179	intron_variant	0	0.396101	3e-11	10.5229		0.0266044	[0.019-0.034] unit increase	NR [11722792] (imputed)	N
103	rs12450500	17	76391454	rs4969179	2022-04-27	35213538	Richardson TG	2022-02-25	PLoS Biol	www.ncbi.nlm.nih.gov/pubmed/35213538	Characterising metabolomic signatures of lipid-modifying therapies through drug target mendelian randomisation.	Triglycerides to total lipids ratio in small HDL	115,082 European ancestry individuals	NA	17q25.3		PGS1			ENSG00000087157	NA	NA	rs4969179-T	rs4969179	0	4969179	intron_variant	0	0.396101	1e-11	11		0.0272277	[0.019-0.035] unit increase	NR [11722792] (imputed)	N
103	rs12450500	17	76391454	rs4969179	2022-04-27	35213538	Richardson TG	2022-02-25	PLoS Biol	www.ncbi.nlm.nih.gov/pubmed/35213538	Characterising metabolomic signatures of lipid-modifying therapies through drug target mendelian randomisation.	Triglycerides to total lipids ratio in medium HDL	115,082 European ancestry individuals	NA	17q25.3		PGS1			ENSG00000087157	NA	NA	rs4969179-T	rs4969179	0	4969179	intron_variant	0	0.396101	1e-09	9		0.0246376	[0.017-0.033] unit increase	NR [11722792] (imputed)	N
103	rs12450500	17	76391454	rs4969179	2022-04-27	35213538	Richardson TG	2022-02-25	PLoS Biol	www.ncbi.nlm.nih.gov/pubmed/35213538	Characterising metabolomic signatures of lipid-modifying therapies through drug target mendelian randomisation.	Cholesterol to total lipids ratio in medium VLDL	115,082 European ancestry individuals	NA	17q25.3		PGS1			ENSG00000087157	NA	NA	rs4969179-T	rs4969179	0	4969179	intron_variant	0	0.396101	3e-12	11.5229		0.02775	[0.02-0.036] unit decrease	NR [11722792] (imputed)	N
103	rs12450500	17	76391454	rs4969179	2022-04-27	35213538	Richardson TG	2022-02-25	PLoS Biol	www.ncbi.nlm.nih.gov/pubmed/35213538	Characterising metabolomic signatures of lipid-modifying therapies through drug target mendelian randomisation.	Cholesterol to total lipids ratio in medium HDL	115,082 European ancestry individuals	NA	17q25.3		PGS1			ENSG00000087157	NA	NA	rs4969179-T	rs4969179	0	4969179	intron_variant	0	0.396101	2e-09	8.69897		0.0240413	[0.016-0.032] unit decrease	NR [11722792] (imputed)	N
103	rs12450500	17	76391454	rs4969179	2022-04-27	35213538	Richardson TG	2022-02-25	PLoS Biol	www.ncbi.nlm.nih.gov/pubmed/35213538	Characterising metabolomic signatures of lipid-modifying therapies through drug target mendelian randomisation.	Free cholesterol to total lipids ratio in small VLDL	115,082 European ancestry individuals	NA	17q25.3		PGS1			ENSG00000087157	NA	NA	rs4969179-T	rs4969179	0	4969179	intron_variant	0	0.396101	1e-11	11		0.0272901	[0.019-0.035] unit decrease	NR [11722792] (imputed)	N
103	rs12450500	17	76391454	rs4969179	2021-12-14	34594039	Sakaue S	2021-09-30	Nat Genet	www.ncbi.nlm.nih.gov/pubmed/34594039	A cross-population atlas of genetic associations for 220 human phenotypes.	Triglycerides	343,992 European ancestry individuals, 111,667 East Asian ancestry individuals	NA	17q25.3		PGS1			ENSG00000087157	NA	NA	rs4969179-G	rs4969179	0	4969179	intron_variant	0	NR	2e-17	16.699		0.0174	[0.013-0.021] unit decrease	Affymetrix, Illumina [20531459] (imputed)	N
103	rs12450500	17	76391653	rs4969141	2020-07-21	32203549	Richardson TG	2020-03-23	PLoS Med	www.ncbi.nlm.nih.gov/pubmed/32203549	Evaluating the relationship between circulating lipoprotein lipids and apolipoproteins with risk of coronary heart disease: A multivariable Mendelian randomisation analysis.	HDL cholesterol levels	403,943 European ancestry individuals	NA	17q25.3	PGS1	PGS1			ENSG00000087157	NA	NA	rs4969141-C	rs4969141	0	4969141	intron_variant	0	0.510326	3e-54	53.5229		0.0296327	[0.026-0.033] unit decrease	Affymetrix [NR] (imputed)	N
103	rs12450500	17	76391653	rs4969141	2020-09-18	32888494	Vuckovic D	2020-09-01	Cell	www.ncbi.nlm.nih.gov/pubmed/32888494	The Polygenic and Monogenic Basis of Blood Traits and Diseases.	Mean reticulocyte volume	408,112 British individuals	NA	17q25.3	PGS1	PGS1			ENSG00000087157	NA	NA	rs4969141-T	rs4969141	0	4969141	intron_variant	0	0.490081	4e-23	22.3979		0.0222232	[0.018-0.027] unit increase	Affymetrix [93095623] (imputed)	N
103	rs12450500	17	76391653	rs4969141	2020-09-18	32888494	Vuckovic D	2020-09-01	Cell	www.ncbi.nlm.nih.gov/pubmed/32888494	The Polygenic and Monogenic Basis of Blood Traits and Diseases.	Mean spheric corpuscular volume	408,112 British individuals	NA	17q25.3	PGS1	PGS1			ENSG00000087157	NA	NA	rs4969141-T	rs4969141	0	4969141	intron_variant	0	0.489981	5e-15	14.301		0.0174734	[0.013-0.022] unit increase	Affymetrix [93095623] (imputed)	N
103	rs12450500	17	76391653	rs4969141	2022-04-27	35213538	Richardson TG	2022-02-25	PLoS Biol	www.ncbi.nlm.nih.gov/pubmed/35213538	Characterising metabolomic signatures of lipid-modifying therapies through drug target mendelian randomisation.	Concentration of HDL particles	115,082 European ancestry individuals	NA	17q25.3		PGS1			ENSG00000087157	NA	NA	rs4969141-C	rs4969141	0	4969141	intron_variant	0	0.510472	4e-11	10.3979		0.0256636	[0.018-0.033] unit decrease	NR [11722792] (imputed)	N
103	rs12450500	17	76391653	rs4969141	2022-04-27	35213538	Richardson TG	2022-02-25	PLoS Biol	www.ncbi.nlm.nih.gov/pubmed/35213538	Characterising metabolomic signatures of lipid-modifying therapies through drug target mendelian randomisation.	Apolipoprotein A1 levels	115,082 European ancestry individuals	NA	17q25.3		PGS1			ENSG00000087157	NA	NA	rs4969141-C	rs4969141	0	4969141	intron_variant	0	0.510472	1e-08	8		0.0215827	[0.014-0.029] unit decrease	NR [11722792] (imputed)	N
103	rs12450500	17	76391653	rs4969141	2022-04-27	35213538	Richardson TG	2022-02-25	PLoS Biol	www.ncbi.nlm.nih.gov/pubmed/35213538	Characterising metabolomic signatures of lipid-modifying therapies through drug target mendelian randomisation.	Free cholesterol levels in medium HDL	115,082 European ancestry individuals	NA	17q25.3		PGS1			ENSG00000087157	NA	NA	rs4969141-C	rs4969141	0	4969141	intron_variant	0	0.510472	1e-08	8		0.0216023	[0.014-0.029] unit decrease	NR [11722792] (imputed)	N
103	rs12450500	17	76391653	rs4969141	2022-04-27	35213538	Richardson TG	2022-02-25	PLoS Biol	www.ncbi.nlm.nih.gov/pubmed/35213538	Characterising metabolomic signatures of lipid-modifying therapies through drug target mendelian randomisation.	Cholesterol levels in medium HDL	115,082 European ancestry individuals	NA	17q25.3		PGS1			ENSG00000087157	NA	NA	rs4969141-C	rs4969141	0	4969141	intron_variant	0	0.510472	2e-10	9.69897		0.0244254	[0.017-0.032] unit decrease	NR [11722792] (imputed)	N
103	rs12450500	17	76391653	rs4969141	2022-04-27	35213538	Richardson TG	2022-02-25	PLoS Biol	www.ncbi.nlm.nih.gov/pubmed/35213538	Characterising metabolomic signatures of lipid-modifying therapies through drug target mendelian randomisation.	Total lipid levels in medium HDL	115,082 European ancestry individuals	NA	17q25.3		PGS1			ENSG00000087157	NA	NA	rs4969141-C	rs4969141	0	4969141	intron_variant	0	0.510472	3e-08	7.52288		0.0212498	[0.014-0.029] unit decrease	NR [11722792] (imputed)	N
103	rs12450500	17	76391653	rs4969141	2022-04-27	35213538	Richardson TG	2022-02-25	PLoS Biol	www.ncbi.nlm.nih.gov/pubmed/35213538	Characterising metabolomic signatures of lipid-modifying therapies through drug target mendelian randomisation.	Concentration of medium HDL particles	115,082 European ancestry individuals	NA	17q25.3		PGS1			ENSG00000087157	NA	NA	rs4969141-C	rs4969141	0	4969141	intron_variant	0	0.510472	7e-09	8.1549		0.0220831	[0.015-0.03] unit decrease	NR [11722792] (imputed)	N
103	rs12450500	17	76391653	rs4969141	2022-04-27	35213538	Richardson TG	2022-02-25	PLoS Biol	www.ncbi.nlm.nih.gov/pubmed/35213538	Characterising metabolomic signatures of lipid-modifying therapies through drug target mendelian randomisation.	Cholesteryl ester levels in medium HDL	115,082 European ancestry individuals	NA	17q25.3		PGS1			ENSG00000087157	NA	NA	rs4969141-C	rs4969141	0	4969141	intron_variant	0	0.510472	6e-11	10.2218		0.025001	[0.018-0.032] unit decrease	NR [11722792] (imputed)	N
103	rs12450500	17	76393372	rs4969183	2019-02-14	29507422	Hoffmann TJ	2018-03-05	Nat Genet	www.ncbi.nlm.nih.gov/pubmed/29507422	A large electronic-health-record-based genome-wide study of serum lipids.	High density lipoprotein cholesterol levels	76,627 European ancestry individuals, 7,795 Hispanic individuals, 6,855 East Asian ancestry individuals, 2,958 African American individuals, 439 South Asian ancestry individuals	NA	17q25.3	NR	PGS1			ENSG00000087157	NA	NA	rs4969183-A	rs4969183	0	4969183	intron_variant	0	0.504	1e-13	13	(EA)	0.028	unit decrease	Affymetrix [at least 7091467] (imputed)	N
103	rs12450500	17	76393372	rs4969183	2019-02-14	29507422	Hoffmann TJ	2018-03-05	Nat Genet	www.ncbi.nlm.nih.gov/pubmed/29507422	A large electronic-health-record-based genome-wide study of serum lipids.	High density lipoprotein cholesterol levels	76,627 European ancestry individuals, 7,795 Hispanic individuals, 6,855 East Asian ancestry individuals, 2,958 African American individuals, 439 South Asian ancestry individuals	NA	17q25.3	NR	PGS1			ENSG00000087157	NA	NA	rs4969183-A	rs4969183	0	4969183	intron_variant	0	NR	1e-17	17		0.029	unit decrease	Affymetrix [at least 7091467] (imputed)	N
103	rs12450500	17	76393372	rs4969183	2019-02-14	29507422	Hoffmann TJ	2018-03-05	Nat Genet	www.ncbi.nlm.nih.gov/pubmed/29507422	A large electronic-health-record-based genome-wide study of serum lipids.	Low density lipoprotein cholesterol levels	76,627 European ancestry individuals, 7,795 Hispanic individuals, 6,855 East Asian ancestry individuals, 2,958 African American individuals, 439 South Asian ancestry individuals	NA	17q25.3	NR	PGS1			ENSG00000087157	NA	NA	rs4969183-A	rs4969183	0	4969183	intron_variant	0	0.504	3e-06	5.52288	(EA)	0.022	unit decrease	Affymetrix [at least 7091467] (imputed)	N
103	rs12450500	17	76393372	rs4969183	2019-02-14	29507422	Hoffmann TJ	2018-03-05	Nat Genet	www.ncbi.nlm.nih.gov/pubmed/29507422	A large electronic-health-record-based genome-wide study of serum lipids.	Low density lipoprotein cholesterol levels	76,627 European ancestry individuals, 7,795 Hispanic individuals, 6,855 East Asian ancestry individuals, 2,958 African American individuals, 439 South Asian ancestry individuals	NA	17q25.3	NR	PGS1			ENSG00000087157	NA	NA	rs4969183-A	rs4969183	0	4969183	intron_variant	0	NR	1e-06	6		0.021	unit decrease	Affymetrix [at least 7091467] (imputed)	N
103	rs12450500	17	76393372	rs4969183	2019-02-14	29507422	Hoffmann TJ	2018-03-05	Nat Genet	www.ncbi.nlm.nih.gov/pubmed/29507422	A large electronic-health-record-based genome-wide study of serum lipids.	Triglycerides	76,627 European ancestry individuals, 7,795 Hispanic individuals, 6,855 East Asian ancestry individuals, 2,958 African American individuals, 439 South Asian ancestry individuals	NA	17q25.3	NR	PGS1			ENSG00000087157	NA	NA	rs4969183-A	rs4969183	0	4969183	intron_variant	0	0.504	2e-06	5.69897	(EA)	0.02	unit increase	Affymetrix [at least 7091467] (imputed)	N
103	rs12450500	17	76393372	rs4969183	2019-02-14	29507422	Hoffmann TJ	2018-03-05	Nat Genet	www.ncbi.nlm.nih.gov/pubmed/29507422	A large electronic-health-record-based genome-wide study of serum lipids.	Triglycerides	76,627 European ancestry individuals, 7,795 Hispanic individuals, 6,855 East Asian ancestry individuals, 2,958 African American individuals, 439 South Asian ancestry individuals	NA	17q25.3	NR	PGS1			ENSG00000087157	NA	NA	rs4969183-A	rs4969183	0	4969183	intron_variant	0	NR	8e-08	7.09691		0.02	unit increase	Affymetrix [at least 7091467] (imputed)	N
103	rs12450500	17	76393372	rs4969183	2019-02-14	29507422	Hoffmann TJ	2018-03-05	Nat Genet	www.ncbi.nlm.nih.gov/pubmed/29507422	A large electronic-health-record-based genome-wide study of serum lipids.	Total cholesterol levels	76,627 European ancestry individuals, 7,795 Hispanic individuals, 6,855 East Asian ancestry individuals, 2,958 African American individuals, 439 South Asian ancestry individuals	NA	17q25.3	NR	PGS1			ENSG00000087157	NA	NA	rs4969183-A	rs4969183	0	4969183	intron_variant	0	0.504	7e-07	6.1549	(EA)	0.023	unit decrease	Affymetrix [at least 7091467] (imputed)	N
103	rs12450500	17	76393372	rs4969183	2019-02-14	29507422	Hoffmann TJ	2018-03-05	Nat Genet	www.ncbi.nlm.nih.gov/pubmed/29507422	A large electronic-health-record-based genome-wide study of serum lipids.	Total cholesterol levels	76,627 European ancestry individuals, 7,795 Hispanic individuals, 6,855 East Asian ancestry individuals, 2,958 African American individuals, 439 South Asian ancestry individuals	NA	17q25.3	NR	PGS1			ENSG00000087157	NA	NA	rs4969183-A	rs4969183	0	4969183	intron_variant	0	NR	1e-07	7		0.022	unit decrease	Affymetrix [at least 7091467] (imputed)	N
103	rs12450500	17	76393896	rs7212201	2022-11-17	34887591	Graham SE	2021-12-09	Nature	www.ncbi.nlm.nih.gov/pubmed/34887591	The power of genetic diversity in genome-wide association studies of lipids.	Triglyceride levels	1,320,016 European ancestry individuals	NA	17q25.3		PGS1			ENSG00000087157	NA	NA	rs7212201-A	rs7212201	0	7212201	intron_variant	0	0.610569	3e-29	28.5229		0.0195429	[0.017-0.022] unit decrease	NR [52000000] (imputed)	N
103	rs12450500	17	76394042	rs16971107	2022-11-17	34887591	Graham SE	2021-12-09	Nature	www.ncbi.nlm.nih.gov/pubmed/34887591	The power of genetic diversity in genome-wide association studies of lipids.	High density lipoprotein cholesterol levels	40,963 South Asian ancestry individuals, 48,057 Hispanic individuals, 99,432 Admixed African or African ancestry individuals, 146,492 East Asian ancestry individuals, 1,320,016 European ancestry individuals	NA	17q25.3		PGS1			ENSG00000087157	NA	NA	rs16971107-?	rs16971107	0	16971107	intron_variant	0	NR	4e-106	105.398		NA		NR [52000000] (imputed)	N
103	rs12450500	17	76394449	rs2292644	2022-04-27	35213538	Richardson TG	2022-02-25	PLoS Biol	www.ncbi.nlm.nih.gov/pubmed/35213538	Characterising metabolomic signatures of lipid-modifying therapies through drug target mendelian randomisation.	Average diameter for VLDL particles	115,082 European ancestry individuals	NA	17q25.3		PGS1			ENSG00000087157	NA	NA	rs2292644-C	rs2292644	0	2292644	intron_variant	0	0.39678	5e-09	8.30103		0.0231047	[0.015-0.031] unit increase	NR [11722792] (imputed)	N
103	rs12450500	17	76395421	rs2292643	2022-04-27	35213538	Richardson TG	2022-02-25	PLoS Biol	www.ncbi.nlm.nih.gov/pubmed/35213538	Characterising metabolomic signatures of lipid-modifying therapies through drug target mendelian randomisation.	Free cholesterol to total lipids ratio in small LDL	115,082 European ancestry individuals	NA	17q25.3		PGS1			ENSG00000087157	NA	NA	rs2292643-G	rs2292643	0	2292643	splice_region_variant	0	0.396291	3e-08	7.52288		0.0224885	[0.015-0.03] unit decrease	NR [11722792] (imputed)	N
103	rs12450500	17	76395421	rs2292643	2022-04-27	35213538	Richardson TG	2022-02-25	PLoS Biol	www.ncbi.nlm.nih.gov/pubmed/35213538	Characterising metabolomic signatures of lipid-modifying therapies through drug target mendelian randomisation.	Free cholesterol to total lipids ratio in medium LDL	115,082 European ancestry individuals	NA	17q25.3		PGS1			ENSG00000087157	NA	NA	rs2292643-G	rs2292643	0	2292643	splice_region_variant	0	0.396291	4e-08	7.39794		0.0222124	[0.014-0.03] unit decrease	NR [11722792] (imputed)	N
103	rs12450500	17	76395421	rs2292643	2022-04-27	35213538	Richardson TG	2022-02-25	PLoS Biol	www.ncbi.nlm.nih.gov/pubmed/35213538	Characterising metabolomic signatures of lipid-modifying therapies through drug target mendelian randomisation.	Cholesteryl esters to total lipids ratio in medium HDL	115,082 European ancestry individuals	NA	17q25.3		PGS1			ENSG00000087157	NA	NA	rs2292643-G	rs2292643	0	2292643	splice_region_variant	0	0.396291	1e-08	8		0.0232582	[0.015-0.031] unit decrease	NR [11722792] (imputed)	N
103	rs12450500	17	76395430	rs2292642	2021-08-24	33730874	Said MA	2021-03-18	Arterioscler Thromb Vasc Biol	www.ncbi.nlm.nih.gov/pubmed/33730874	Genome-Wide Association Study and Identification of a Protective Missense Variant on Lipoprotein(a) Concentration: Protective Missense Variant on Lipoprotein(a) Concentration.	Lipoprotein (a) levels	348,591 European ancestry individuals, 6,000 African ancestry individuals, 9,116 Asian ancestry individuals, 7,505 individuals		17q25.3	PGS1	PGS1			ENSG00000087157	NA	NA	rs2292642-C	rs2292642	0	2292642	splice_region_variant	0	NR	3e-08	7.52288		0.00584	[0.0017-0.01] nmol/l decrease	NR [19000000] (imputed)	N
103	rs12450500	17	76395750	rs12450500	2022-11-17	34887591	Graham SE	2021-12-09	Nature	www.ncbi.nlm.nih.gov/pubmed/34887591	The power of genetic diversity in genome-wide association studies of lipids.	Triglyceride levels	40,963 South Asian ancestry individuals, 48,057 Hispanic individuals, 99,432 Admixed African or African ancestry individuals, 146,492 East Asian ancestry individuals, 1,320,016 European ancestry individuals	NA	17q25.3		PGS1			ENSG00000087157	NA	NA	rs12450500-?	rs12450500	0	12450500	intron_variant	0	NR	2e-44	43.699		NA		NR [52000000] (imputed)	N
103	rs12450500	17	76396963	rs3817294	2022-04-27	35213538	Richardson TG	2022-02-25	PLoS Biol	www.ncbi.nlm.nih.gov/pubmed/35213538	Characterising metabolomic signatures of lipid-modifying therapies through drug target mendelian randomisation.	Triglyceride levels in very large VLDL	115,082 European ancestry individuals	NA	17q25.3		PGS1			ENSG00000087157	NA	NA	rs3817294-A	rs3817294	0	3817294	intron_variant	0	0.396331	2e-08	7.69897		0.0228439	[0.015-0.031] unit increase	NR [11722792] (imputed)	N
103	rs12450500	17	76397309	rs11077363	2020-07-09	32154731	Ripatti P	2020-03-10	Circ Genom Precis Med	www.ncbi.nlm.nih.gov/pubmed/32154731	Polygenic Hyperlipidemias and Coronary Artery Disease Risk.	Triglyceride levels	324,694 British ancestry individuals	NA	17q25.3	PGS1	PGS1			ENSG00000087157	NA	NA	rs11077363-?	rs11077363	0	11077363	intron_variant	0	NR	5e-12	11.301		0.0185	[0.014-0.023] unit increase	Affymetrix [5701386] (imputed)	N
103	rs12450500	17	76397334	rs12451715	2020-09-21	32888493	Chen MH	2020-09-01	Cell	www.ncbi.nlm.nih.gov/pubmed/32888493	Trans-ethnic and Ancestry-Specific Blood-Cell Genetics in 746,667 Individuals from 5 Global Populations.	Mean corpuscular hemoglobin concentration	491,553 European ancestry individuals	NA	17q25.3	NR	PGS1			ENSG00000087157	NA	NA	rs12451715-C	rs12451715	0	12451715	intron_variant	0	0.60524	1e-13	13		0.01512	[0.011-0.019] SD unit decrease	Affymetrix, Illumina [50282193] (imputed)	N
103	rs12450500	17	76398058	rs8071884	2019-07-05	30698716	de Vries PS	2019-01-29	Am J Epidemiol	www.ncbi.nlm.nih.gov/pubmed/30698716	Multi-Ancestry Genome-Wide Association Study of Lipid Levels Incorporating Gene-Alcohol Interactions.	HDL cholesterol levels x alcohol consumption (drinkers vs non-drinkers) interaction (2df)	56,505 European ancestry current drinkers, 9,870 African American current drinkers, 2,491 Asian ancestry current drinkers, 2,528 Hispanic current drinkers, 33,388 European ancestry non-drinkers, 11,119 African American non-drinkers, 9,959 Asian ancestry non-drinkers, 1,466 Hispanic non-drinkers	107,548 European ancestry current drinkers, 2,028 African American or Afro-Caribbean current drinkers, 41,240 Asian ancestry current drinkers, 6,622 Hispanic individuals, 1,984 Brazilian ancestry individuals, 29,438 European ancestry non-drinkers, 2,447 African American or Afro-Caribbean non-drinkers, 67,191 Asian ancestry non-drinkers, 7,092 Hispanic non-drinkers, 1,668 Brazilian ancestry non-drinkers	17q25.3	PGS1	PGS1			ENSG00000087157	NA	NA	rs8071884-G	rs8071884	0	8071884	intron_variant	0	NR	4e-31	30.3979		NA		Affymetrix, Illumina [NR] (imputed)	N
103	rs12450500	17	76398058	rs8071884	2019-07-05	30698716	de Vries PS	2019-01-29	Am J Epidemiol	www.ncbi.nlm.nih.gov/pubmed/30698716	Multi-Ancestry Genome-Wide Association Study of Lipid Levels Incorporating Gene-Alcohol Interactions.	Triglyceride levels x alcohol consumption (drinkers vs non-drinkers) interaction (2df)	56,505 European ancestry current drinkers, 9,870 African American current drinkers, 2,491 Asian ancestry current drinkers, 2,528 Hispanic current drinkers, 33,388 European ancestry non-drinkers, 11,119 African American non-drinkers, 9,959 Asian ancestry non-drinkers, 1,466 Hispanic non-drinkers	107,548 European ancestry current drinkers, 2,028 African American or Afro-Caribbean current drinkers, 41,240 Asian ancestry current drinkers, 6,622 Hispanic individuals, 1,984 Brazilian ancestry individuals, 29,438 European ancestry non-drinkers, 2,447 African American or Afro-Caribbean non-drinkers, 67,191 Asian ancestry non-drinkers, 7,092 Hispanic non-drinkers, 1,668 Brazilian ancestry non-drinkers	17q25.3	PGS1	PGS1			ENSG00000087157	NA	NA	rs8071884-G	rs8071884	0	8071884	intron_variant	0	NR	1e-09	9		NA		Affymetrix, Illumina [NR] (imputed)	N
103	rs12450500	17	76398058	rs8071884	2019-07-05	30698716	de Vries PS	2019-01-29	Am J Epidemiol	www.ncbi.nlm.nih.gov/pubmed/30698716	Multi-Ancestry Genome-Wide Association Study of Lipid Levels Incorporating Gene-Alcohol Interactions.	LDL cholesterol levels x alcohol consumption (drinkers vs non-drinkers) interaction (2df)	56,505 European ancestry current drinkers, 9,870 African American current drinkers, 2,491 Asian ancestry current drinkers, 2,528 Hispanic current drinkers, 33,388 European ancestry non-drinkers, 11,119 African American non-drinkers, 9,959 Asian ancestry non-drinkers, 1,466 Hispanic non-drinkers	107,548 European ancestry current drinkers, 2,028 African American or Afro-Caribbean current drinkers, 41,240 Asian ancestry current drinkers, 6,622 Hispanic individuals, 1,984 Brazilian ancestry individuals, 29,438 European ancestry non-drinkers, 2,447 African American or Afro-Caribbean non-drinkers, 67,191 Asian ancestry non-drinkers, 7,092 Hispanic non-drinkers, 1,668 Brazilian ancestry non-drinkers	17q25.3	PGS1	PGS1			ENSG00000087157	NA	NA	rs8071884-G	rs8071884	0	8071884	intron_variant	0	NR	2e-06	5.69897		NA		Affymetrix, Illumina [NR] (imputed)	N
103	rs12450500	17	76398058	rs8071884	2019-07-05	30698716	de Vries PS	2019-01-29	Am J Epidemiol	www.ncbi.nlm.nih.gov/pubmed/30698716	Multi-Ancestry Genome-Wide Association Study of Lipid Levels Incorporating Gene-Alcohol Interactions.	LDL cholesterol levels x alcohol consumption (drinkers vs non-drinkers) interaction (2df)	56,505 European ancestry current drinkers, 9,870 African American current drinkers, 2,491 Asian ancestry current drinkers, 2,528 Hispanic current drinkers, 33,388 European ancestry non-drinkers, 11,119 African American non-drinkers, 9,959 Asian ancestry non-drinkers, 1,466 Hispanic non-drinkers	107,548 European ancestry current drinkers, 2,028 African American or Afro-Caribbean current drinkers, 41,240 Asian ancestry current drinkers, 6,622 Hispanic individuals, 1,984 Brazilian ancestry individuals, 29,438 European ancestry non-drinkers, 2,447 African American or Afro-Caribbean non-drinkers, 67,191 Asian ancestry non-drinkers, 7,092 Hispanic non-drinkers, 1,668 Brazilian ancestry non-drinkers	17q25.3	PGS1	PGS1			ENSG00000087157	NA	NA	rs8071884-G	rs8071884	0	8071884	intron_variant	0	NR	3e-07	6.52288	(Asian)	NA		Affymetrix, Illumina [NR] (imputed)	N
103	rs12450500	17	76398058	rs8071884	2019-07-05	30698716	de Vries PS	2019-01-29	Am J Epidemiol	www.ncbi.nlm.nih.gov/pubmed/30698716	Multi-Ancestry Genome-Wide Association Study of Lipid Levels Incorporating Gene-Alcohol Interactions.	HDL cholesterol levels x alcohol consumption (drinkers vs non-drinkers) interaction (2df)	56,505 European ancestry current drinkers, 9,870 African American current drinkers, 2,491 Asian ancestry current drinkers, 2,528 Hispanic current drinkers, 33,388 European ancestry non-drinkers, 11,119 African American non-drinkers, 9,959 Asian ancestry non-drinkers, 1,466 Hispanic non-drinkers	107,548 European ancestry current drinkers, 2,028 African American or Afro-Caribbean current drinkers, 41,240 Asian ancestry current drinkers, 6,622 Hispanic individuals, 1,984 Brazilian ancestry individuals, 29,438 European ancestry non-drinkers, 2,447 African American or Afro-Caribbean non-drinkers, 67,191 Asian ancestry non-drinkers, 7,092 Hispanic non-drinkers, 1,668 Brazilian ancestry non-drinkers	17q25.3	PGS1	PGS1			ENSG00000087157	NA	NA	rs8071884-G	rs8071884	0	8071884	intron_variant	0	NR	5e-22	21.301	(EA)	NA		Affymetrix, Illumina [NR] (imputed)	N
103	rs12450500	17	76398058	rs8071884	2019-07-05	30698716	de Vries PS	2019-01-29	Am J Epidemiol	www.ncbi.nlm.nih.gov/pubmed/30698716	Multi-Ancestry Genome-Wide Association Study of Lipid Levels Incorporating Gene-Alcohol Interactions.	Triglyceride levels in current drinkers	56,505 European ancestry individuals, 9,870 African American individuals, 2,491 Asian ancestry individuals, 2,528 Hispanic individuals	107,548 European ancestry individuals, 2,028 African American or Afro-Caribbean individuals, 41,240 Asian ancestry individuals, 6,622 Hispanic individuals, 1,984 Brazilian ancestry individuals	17q25.3	PGS1	PGS1			ENSG00000087157	NA	NA	rs8071884-G	rs8071884	0	8071884	intron_variant	0	NR	2e-06	5.69897		0.009	NR unit increase	Affymetrix, Illumina [NR] (imputed)	N
103	rs12450500	17	76398058	rs8071884	2019-07-05	30698716	de Vries PS	2019-01-29	Am J Epidemiol	www.ncbi.nlm.nih.gov/pubmed/30698716	Multi-Ancestry Genome-Wide Association Study of Lipid Levels Incorporating Gene-Alcohol Interactions.	HDL cholesterol levels x alcohol consumption (drinkers vs non-drinkers) interaction (2df)	56,505 European ancestry current drinkers, 9,870 African American current drinkers, 2,491 Asian ancestry current drinkers, 2,528 Hispanic current drinkers, 33,388 European ancestry non-drinkers, 11,119 African American non-drinkers, 9,959 Asian ancestry non-drinkers, 1,466 Hispanic non-drinkers	107,548 European ancestry current drinkers, 2,028 African American or Afro-Caribbean current drinkers, 41,240 Asian ancestry current drinkers, 6,622 Hispanic individuals, 1,984 Brazilian ancestry individuals, 29,438 European ancestry non-drinkers, 2,447 African American or Afro-Caribbean non-drinkers, 67,191 Asian ancestry non-drinkers, 7,092 Hispanic non-drinkers, 1,668 Brazilian ancestry non-drinkers	17q25.3	PGS1	PGS1			ENSG00000087157	NA	NA	rs8071884-G	rs8071884	0	8071884	intron_variant	0	NR	2e-06	5.69897	(Asian)	NA		Affymetrix, Illumina [NR] (imputed)	N
103	rs12450500	17	76398058	rs8071884	2019-07-05	30698716	de Vries PS	2019-01-29	Am J Epidemiol	www.ncbi.nlm.nih.gov/pubmed/30698716	Multi-Ancestry Genome-Wide Association Study of Lipid Levels Incorporating Gene-Alcohol Interactions.	HDL cholesterol levels x alcohol consumption (regular vs non-regular drinkers) interaction (2df)	44,831 European ancestry regular drinkers, 3,976 African American regular drinkers, 1,288 Asian ancestry regular drinkers, 827 Hispanic regular drinkers, 11,674 European ancestry non-regular drinkers, 5,894 African American non-regular drinkers, 1,203 Asian ancestry non-regular drinkers, 1,701 Hispanic non-regular drinkers	71,281 European ancestry regular drinkers, 711 African American or Afro-Caribbean regular drinkers, 35,088 Asian ancestry regular drinkers, 3,742 Hispanic regular drinkers, 36,267 European ancestry non-regular drinkers, 1,317 African American or Afro-Caribbean non-regular drinkers, 6,152 Asian ancestry non-regular drinkers, 2,880 Hispanic non-regular drinkers	17q25.3	PGS1	PGS1			ENSG00000087157	NA	NA	rs8071884-G	rs8071884	0	8071884	intron_variant	0	NR	3e-21	20.5229	(EA)	NA		Affymetrix, Illumina [NR] (imputed)	N
103	rs12450500	17	76398058	rs8071884	2019-07-05	30698716	de Vries PS	2019-01-29	Am J Epidemiol	www.ncbi.nlm.nih.gov/pubmed/30698716	Multi-Ancestry Genome-Wide Association Study of Lipid Levels Incorporating Gene-Alcohol Interactions.	HDL cholesterol levels x alcohol consumption (regular vs non-regular drinkers) interaction (2df)	44,831 European ancestry regular drinkers, 3,976 African American regular drinkers, 1,288 Asian ancestry regular drinkers, 827 Hispanic regular drinkers, 11,674 European ancestry non-regular drinkers, 5,894 African American non-regular drinkers, 1,203 Asian ancestry non-regular drinkers, 1,701 Hispanic non-regular drinkers	71,281 European ancestry regular drinkers, 711 African American or Afro-Caribbean regular drinkers, 35,088 Asian ancestry regular drinkers, 3,742 Hispanic regular drinkers, 36,267 European ancestry non-regular drinkers, 1,317 African American or Afro-Caribbean non-regular drinkers, 6,152 Asian ancestry non-regular drinkers, 2,880 Hispanic non-regular drinkers	17q25.3	PGS1	PGS1			ENSG00000087157	NA	NA	rs8071884-G	rs8071884	0	8071884	intron_variant	0	NR	6e-28	27.2218		NA		Affymetrix, Illumina [NR] (imputed)	N
103	rs12450500	17	76398058	rs8071884	2019-07-05	30698716	de Vries PS	2019-01-29	Am J Epidemiol	www.ncbi.nlm.nih.gov/pubmed/30698716	Multi-Ancestry Genome-Wide Association Study of Lipid Levels Incorporating Gene-Alcohol Interactions.	HDL cholesterol levels	89,893 European ancestry individuals, 20,989 African American individuals, 12,450 Asian ancestry individuals, 3,994 HIspanic individuals	136,986 European ancestry individuals, 4,475 African American or Afro-Caribbean individuals, 108,431 Asian ancestry individuals, 13,714 Hispanic individuals, 3,652 Brazilian ancestry individuals	17q25.3	PGS1	PGS1			ENSG00000087157	NA	NA	rs8071884-G	rs8071884	0	8071884	intron_variant	0	NR	7e-09	8.1549	(EA)	0.009441	NR unit decrease	Affymetrix, Illumina [NR] (imputed)	N
103	rs12450500	17	76398058	rs8071884	2019-07-05	30698716	de Vries PS	2019-01-29	Am J Epidemiol	www.ncbi.nlm.nih.gov/pubmed/30698716	Multi-Ancestry Genome-Wide Association Study of Lipid Levels Incorporating Gene-Alcohol Interactions.	HDL cholesterol levels	89,893 European ancestry individuals, 20,989 African American individuals, 12,450 Asian ancestry individuals, 3,994 HIspanic individuals	136,986 European ancestry individuals, 4,475 African American or Afro-Caribbean individuals, 108,431 Asian ancestry individuals, 13,714 Hispanic individuals, 3,652 Brazilian ancestry individuals	17q25.3	PGS1	PGS1			ENSG00000087157	NA	NA	rs8071884-G	rs8071884	0	8071884	intron_variant	0	NR	3e-11	10.5229		0.006733	NR unit decrease	Affymetrix, Illumina [NR] (imputed)	N
103	rs12450500	17	76398058	rs8071884	2019-07-05	30698716	de Vries PS	2019-01-29	Am J Epidemiol	www.ncbi.nlm.nih.gov/pubmed/30698716	Multi-Ancestry Genome-Wide Association Study of Lipid Levels Incorporating Gene-Alcohol Interactions.	HDL cholesterol levels in current drinkers	56,505 European ancestry individuals, 9,870 African American individuals, 2,491 Asian ancestry individuals, 2,528 Hispanic individuals	107,548 European ancestry individuals, 2,028 African American or Afro-Caribbean individuals, 41,240 Asian ancestry individuals, 6,622 Hispanic individuals, 1,984 Brazilian ancestry individuals	17q25.3	PGS1	PGS1			ENSG00000087157	NA	NA	rs8071884-G	rs8071884	0	8071884	intron_variant	0	NR	2e-17	16.699		0.007	NR unit decrease	Affymetrix, Illumina [NR] (imputed)	N
103	rs12450500	17	76398058	rs8071884	2019-07-05	30698716	de Vries PS	2019-01-29	Am J Epidemiol	www.ncbi.nlm.nih.gov/pubmed/30698716	Multi-Ancestry Genome-Wide Association Study of Lipid Levels Incorporating Gene-Alcohol Interactions.	HDL cholesterol levels in current drinkers	56,505 European ancestry individuals, 9,870 African American individuals, 2,491 Asian ancestry individuals, 2,528 Hispanic individuals	107,548 European ancestry individuals, 2,028 African American or Afro-Caribbean individuals, 41,240 Asian ancestry individuals, 6,622 Hispanic individuals, 1,984 Brazilian ancestry individuals	17q25.3	PGS1	PGS1			ENSG00000087157	NA	NA	rs8071884-G	rs8071884	0	8071884	intron_variant	0	NR	2e-14	13.699	(EA)	0.009	NR unit decrease	Affymetrix, Illumina [NR] (imputed)	N
103	rs12450500	17	76398058	rs8071884	2019-07-05	30698716	de Vries PS	2019-01-29	Am J Epidemiol	www.ncbi.nlm.nih.gov/pubmed/30698716	Multi-Ancestry Genome-Wide Association Study of Lipid Levels Incorporating Gene-Alcohol Interactions.	Triglyceride levels x alcohol consumption (regular vs non-regular drinkers) interaction (2df)	44,831 European ancestry regular drinkers, 3,976 African American regular drinkers, 1,288 Asian ancestry regular drinkers, 827 Hispanic regular drinkers, 11,674 European ancestry non-regular drinkers, 5,894 African American non-regular drinkers, 1,203 Asian ancestry non-regular drinkers, 1,701 Hispanic non-regular drinkers	71,281 European ancestry regular drinkers, 711 African American or Afro-Caribbean regular drinkers, 35,088 Asian ancestry regular drinkers, 3,742 Hispanic regular drinkers, 36,267 European ancestry non-regular drinkers, 1,317 African American or Afro-Caribbean non-regular drinkers, 6,152 Asian ancestry non-regular drinkers, 2,880 Hispanic non-regular drinkers	17q25.3	PGS1	PGS1			ENSG00000087157	NA	NA	rs8071884-G	rs8071884	0	8071884	intron_variant	0	NR	6e-06	5.22185	(Asian)	NA		Affymetrix, Illumina [NR] (imputed)	N
103	rs12450500	17	76398058	rs8071884	2019-07-05	30698716	de Vries PS	2019-01-29	Am J Epidemiol	www.ncbi.nlm.nih.gov/pubmed/30698716	Multi-Ancestry Genome-Wide Association Study of Lipid Levels Incorporating Gene-Alcohol Interactions.	Triglyceride levels x alcohol consumption (regular vs non-regular drinkers) interaction (2df)	44,831 European ancestry regular drinkers, 3,976 African American regular drinkers, 1,288 Asian ancestry regular drinkers, 827 Hispanic regular drinkers, 11,674 European ancestry non-regular drinkers, 5,894 African American non-regular drinkers, 1,203 Asian ancestry non-regular drinkers, 1,701 Hispanic non-regular drinkers	71,281 European ancestry regular drinkers, 711 African American or Afro-Caribbean regular drinkers, 35,088 Asian ancestry regular drinkers, 3,742 Hispanic regular drinkers, 36,267 European ancestry non-regular drinkers, 1,317 African American or Afro-Caribbean non-regular drinkers, 6,152 Asian ancestry non-regular drinkers, 2,880 Hispanic non-regular drinkers	17q25.3	PGS1	PGS1			ENSG00000087157	NA	NA	rs8071884-G	rs8071884	0	8071884	intron_variant	0	NR	4e-10	9.39794		NA		Affymetrix, Illumina [NR] (imputed)	N
103	rs12450500	17	76398404	rs4969186	2019-02-14	29507422	Hoffmann TJ	2018-03-05	Nat Genet	www.ncbi.nlm.nih.gov/pubmed/29507422	A large electronic-health-record-based genome-wide study of serum lipids.	High density lipoprotein cholesterol levels	76,627 European ancestry individuals, 7,795 Hispanic individuals, 6,855 East Asian ancestry individuals, 2,958 African American individuals, 439 South Asian ancestry individuals	NA	17q25.3	NR	PGS1			ENSG00000087157	NA	NA	rs4969186-G	rs4969186	0	4969186	intron_variant	0	0.384	1e-10	10	(EA)	0.025	unit decrease	Affymetrix [at least 7091467] (imputed)	N
103	rs12450500	17	76398404	rs4969186	2019-02-14	29507422	Hoffmann TJ	2018-03-05	Nat Genet	www.ncbi.nlm.nih.gov/pubmed/29507422	A large electronic-health-record-based genome-wide study of serum lipids.	High density lipoprotein cholesterol levels	76,627 European ancestry individuals, 7,795 Hispanic individuals, 6,855 East Asian ancestry individuals, 2,958 African American individuals, 439 South Asian ancestry individuals	NA	17q25.3	NR	PGS1			ENSG00000087157	NA	NA	rs4969186-G	rs4969186	0	4969186	intron_variant	0	NR	2e-13	12.699		0.026	unit decrease	Affymetrix [at least 7091467] (imputed)	N
103	rs12450500	17	76398404	rs4969186	2019-02-14	29507422	Hoffmann TJ	2018-03-05	Nat Genet	www.ncbi.nlm.nih.gov/pubmed/29507422	A large electronic-health-record-based genome-wide study of serum lipids.	Triglycerides	76,627 European ancestry individuals, 7,795 Hispanic individuals, 6,855 East Asian ancestry individuals, 2,958 African American individuals, 439 South Asian ancestry individuals	NA	17q25.3	NR	PGS1			ENSG00000087157	NA	NA	rs4969186-G	rs4969186	0	4969186	intron_variant	0	0.384	3e-06	5.52288	(EA)	0.02	unit increase	Affymetrix [at least 7091467] (imputed)	N
103	rs12450500	17	76398404	rs4969186	2019-02-14	29507422	Hoffmann TJ	2018-03-05	Nat Genet	www.ncbi.nlm.nih.gov/pubmed/29507422	A large electronic-health-record-based genome-wide study of serum lipids.	Triglycerides	76,627 European ancestry individuals, 7,795 Hispanic individuals, 6,855 East Asian ancestry individuals, 2,958 African American individuals, 439 South Asian ancestry individuals	NA	17q25.3	NR	PGS1			ENSG00000087157	NA	NA	rs4969186-G	rs4969186	0	4969186	intron_variant	0	NR	5e-08	7.30103		0.021	unit increase	Affymetrix [at least 7091467] (imputed)	N
103	rs12450500	17	76400329	rs12601079	2020-09-18	32888494	Vuckovic D	2020-09-01	Cell	www.ncbi.nlm.nih.gov/pubmed/32888494	The Polygenic and Monogenic Basis of Blood Traits and Diseases.	Mean corpuscular hemoglobin concentration	408,112 British individuals	NA	17q25.3	PGS1	PGS1			ENSG00000087157	NA	NA	rs12601079-G	rs12601079	0	12601079	intron_variant	0	0.601734	1e-09	9		0.0141275	[0.0097-0.0186] unit decrease	Affymetrix [93095623] (imputed)	N
103	rs12450500	17	76400329	rs12601079	2018-11-26	30275531	Klarin D	2018-10-01	Nat Genet	www.ncbi.nlm.nih.gov/pubmed/30275531	Genetics of blood lipids among ~300,000 multi-ethnic participants of the Million Veteran Program.	HDL cholesterol	215,551 European ancestry individuals, 57,332 African American individuals, 24,743 Hispanic individuals	Up to 319,677 individuals	17q25.3	PGS1	PGS1			ENSG00000087157	NA	NA	rs12601079-A	rs12601079	0	12601079	intron_variant	0	0.6042	8e-35	34.0969		0.0334	[0.028-0.039] mg dl-1 increase	Affymetrix [up to 31400000] (imputed)	N
103	rs12450500	17	76401318	rs1976704	2020-01-07	31719535	Noordam R	2019-11-12	Nat Commun	www.ncbi.nlm.nih.gov/pubmed/31719535	Multi-ancestry sleep-by-SNP interaction analysis in 126,926 individuals reveals lipid loci stratified by sleep duration.	HDL cholesterol levels x long total sleep time interaction (2df test)	2,933 African American long sleepers, 364 Chinese ancestry long sleepers, 112 Asian ancestry long sleepers, up to 7,870 European ancestry long sleepers, 1,038 Hispanic/Latino long sleepers, up to 11,975 African American controls, 1,449 Chinese ancestry controls, 454 Asian ancestry controls, at least 32,171 European ancestry controls, 4,091 Hispanic/Latino controls	at least 217 African American long sleepers, 616 East Asian ancestry long sleepers, up to 9,486 European ancestry long sleepers, 2,515 Hispanic long sleepers, at least 929 African American controls, 2,517 East Asian ancestry controls, up to 38,126 European ancestry controls, 10,063 Hispanic controls	17q25.3	PGS1	PGS1			ENSG00000087157	NA	NA	rs1976704-?	rs1976704	0	1976704	intron_variant	0	NR	6e-09	8.22185		0.005035	[0.0032-0.0069] unit increase	Affymetrix, Illumina [up to 2533153] (imputed)	N
103	rs12450500	17	76402105	rs2376583	2022-11-17	34887591	Graham SE	2021-12-09	Nature	www.ncbi.nlm.nih.gov/pubmed/34887591	The power of genetic diversity in genome-wide association studies of lipids.	High density lipoprotein cholesterol levels	1,320,016 European ancestry individuals	NA	17q25.3		PGS1			ENSG00000087157	NA	NA	rs2376583-T	rs2376583	0	2376583	intron_variant	0	0.504194	2e-60	59.699		0.0294916	[0.027-0.032] unit increase	NR [52000000] (imputed)	N
103	rs12450500	17	76403984	rs4129767	2014-05-12	24097068	Willer CJ	2013-10-06	Nat Genet	www.ncbi.nlm.nih.gov/pubmed/24097068	Discovery and refinement of loci associated with lipid levels.	HDL cholesterol	94,595 European ancestry individuals	93,982 European ancestry individuals	17q25.3	PGS1	PGS1			ENSG00000087157	NA	NA	rs4129767-G	rs4129767	0	4129767	intron_variant	0	0.48	2e-11	10.699		0.024	[NR] unit decrease	NR [NR] (imputed)	N
103	rs12450500	17	76403984	rs4129767	2019-09-19	30926973	Bentley AR	2019-03-29	Nat Genet	www.ncbi.nlm.nih.gov/pubmed/30926973	Multi-ancestry genome-wide gene-smoking interaction study of 387,272 individuals identifies new loci associated with serum lipids.	HDL cholesterol levels	up to 23,761 African ancestry individuals, 13,171 Asian ancestry individuals, up to 90,272 European ancestry individuals, 6,620 Hispanic individuals	NA	17q25.3		PGS1			ENSG00000087157	NA	NA	rs4129767-A	rs4129767	0	4129767	intron_variant	0	0.461	3e-07	6.52288		0.0056	[0.0034-0.0078] unit increase	Affymetrix, Illumina, Perlegen [NR] (imputed)	N
103	rs12450500	17	76403984	rs4129767	2019-02-14	29507422	Hoffmann TJ	2018-03-05	Nat Genet	www.ncbi.nlm.nih.gov/pubmed/29507422	A large electronic-health-record-based genome-wide study of serum lipids.	High density lipoprotein cholesterol levels	76,627 European ancestry individuals, 7,795 Hispanic individuals, 6,855 East Asian ancestry individuals, 2,958 African American individuals, 439 South Asian ancestry individuals	NA	17q25.3	NR	PGS1			ENSG00000087157	NA	NA	rs4129767-G	rs4129767	0	4129767	intron_variant	0	0.505	4e-13	12.3979	(EA)	0.028	unit decrease	Affymetrix [at least 7091467] (imputed)	N
103	rs12450500	17	76403984	rs4129767	2019-02-14	29507422	Hoffmann TJ	2018-03-05	Nat Genet	www.ncbi.nlm.nih.gov/pubmed/29507422	A large electronic-health-record-based genome-wide study of serum lipids.	High density lipoprotein cholesterol levels	76,627 European ancestry individuals, 7,795 Hispanic individuals, 6,855 East Asian ancestry individuals, 2,958 African American individuals, 439 South Asian ancestry individuals	NA	17q25.3	NR	PGS1			ENSG00000087157	NA	NA	rs4129767-G	rs4129767	0	4129767	intron_variant	0	NR	4e-17	16.3979		0.029	unit decrease	Affymetrix [at least 7091467] (imputed)	N
103	rs12450500	17	76403984	rs4129767	2019-02-14	29507422	Hoffmann TJ	2018-03-05	Nat Genet	www.ncbi.nlm.nih.gov/pubmed/29507422	A large electronic-health-record-based genome-wide study of serum lipids.	Low density lipoprotein cholesterol levels	76,627 European ancestry individuals, 7,795 Hispanic individuals, 6,855 East Asian ancestry individuals, 2,958 African American individuals, 439 South Asian ancestry individuals	NA	17q25.3	NR	PGS1			ENSG00000087157	NA	NA	rs4129767-G	rs4129767	0	4129767	intron_variant	0	0.505	2e-06	5.69897	(EA)	0.023	unit decrease	Affymetrix [at least 7091467] (imputed)	N
103	rs12450500	17	76403984	rs4129767	2019-02-14	29507422	Hoffmann TJ	2018-03-05	Nat Genet	www.ncbi.nlm.nih.gov/pubmed/29507422	A large electronic-health-record-based genome-wide study of serum lipids.	Low density lipoprotein cholesterol levels	76,627 European ancestry individuals, 7,795 Hispanic individuals, 6,855 East Asian ancestry individuals, 2,958 African American individuals, 439 South Asian ancestry individuals	NA	17q25.3	NR	PGS1			ENSG00000087157	NA	NA	rs4129767-G	rs4129767	0	4129767	intron_variant	0	NR	7e-07	6.1549		0.021	unit decrease	Affymetrix [at least 7091467] (imputed)	N
103	rs12450500	17	76403984	rs4129767	2019-02-14	29507422	Hoffmann TJ	2018-03-05	Nat Genet	www.ncbi.nlm.nih.gov/pubmed/29507422	A large electronic-health-record-based genome-wide study of serum lipids.	Triglycerides	76,627 European ancestry individuals, 7,795 Hispanic individuals, 6,855 East Asian ancestry individuals, 2,958 African American individuals, 439 South Asian ancestry individuals	NA	17q25.3	NR	PGS1			ENSG00000087157	NA	NA	rs4129767-G	rs4129767	0	4129767	intron_variant	0	0.505	6e-06	5.22185	(EA)	0.019	unit increase	Affymetrix [at least 7091467] (imputed)	N
103	rs12450500	17	76403984	rs4129767	2019-02-14	29507422	Hoffmann TJ	2018-03-05	Nat Genet	www.ncbi.nlm.nih.gov/pubmed/29507422	A large electronic-health-record-based genome-wide study of serum lipids.	Triglycerides	76,627 European ancestry individuals, 7,795 Hispanic individuals, 6,855 East Asian ancestry individuals, 2,958 African American individuals, 439 South Asian ancestry individuals	NA	17q25.3	NR	PGS1			ENSG00000087157	NA	NA	rs4129767-G	rs4129767	0	4129767	intron_variant	0	NR	2e-07	6.69897		0.02	unit increase	Affymetrix [at least 7091467] (imputed)	N
103	rs12450500	17	76403984	rs4129767	2019-02-14	29507422	Hoffmann TJ	2018-03-05	Nat Genet	www.ncbi.nlm.nih.gov/pubmed/29507422	A large electronic-health-record-based genome-wide study of serum lipids.	Total cholesterol levels	76,627 European ancestry individuals, 7,795 Hispanic individuals, 6,855 East Asian ancestry individuals, 2,958 African American individuals, 439 South Asian ancestry individuals	NA	17q25.3	NR	PGS1			ENSG00000087157	NA	NA	rs4129767-G	rs4129767	0	4129767	intron_variant	0	0.505	6e-07	6.22185	(EA)	0.023	unit decrease	Affymetrix [at least 7091467] (imputed)	N
103	rs12450500	17	76403984	rs4129767	2019-02-14	29507422	Hoffmann TJ	2018-03-05	Nat Genet	www.ncbi.nlm.nih.gov/pubmed/29507422	A large electronic-health-record-based genome-wide study of serum lipids.	Total cholesterol levels	76,627 European ancestry individuals, 7,795 Hispanic individuals, 6,855 East Asian ancestry individuals, 2,958 African American individuals, 439 South Asian ancestry individuals	NA	17q25.3	NR	PGS1			ENSG00000087157	NA	NA	rs4129767-G	rs4129767	0	4129767	intron_variant	0	NR	1e-07	7		0.023	unit decrease	Affymetrix [at least 7091467] (imputed)	N
103	rs12450500	17	76403984	rs4129767	2012-01-25	20686565	Teslovich TM	2010-08-05	Nature	www.ncbi.nlm.nih.gov/pubmed/20686565	Biological, clinical and population relevance of 95 loci for blood lipids.	HDL cholesterol	99,900 European ancestry individuals	NA	17q25.3	PGS1	PGS1			ENSG00000087157	NA	NA	rs4129767-G	rs4129767	0	4129767	intron_variant	0	0.48	5e-09	8.30103		0.4	[0.24-0.56] mg/dL decrease	Affymetrix, Illumina, Perlegen [~ 2600000] (imputed)	N
103	rs12450500	17	76403984	rs4129767	2022-04-27	35213538	Richardson TG	2022-02-25	PLoS Biol	www.ncbi.nlm.nih.gov/pubmed/35213538	Characterising metabolomic signatures of lipid-modifying therapies through drug target mendelian randomisation.	Cholesterol to total lipids ratio in large LDL	115,082 European ancestry individuals	NA	17q25.3		PGS1			ENSG00000087157	NA	NA	rs4129767-G	rs4129767	0	4129767	intron_variant	0	0.510688	6e-09	8.22185		0.0233709	[0.016-0.031] unit decrease	NR [11722792] (imputed)	N
103	rs12450500	17	76405736	rs4969143	2019-03-12	30670697	Kilpelainen TO	2019-01-22	Nat Commun	www.ncbi.nlm.nih.gov/pubmed/30670697	Multi-ancestry study of blood lipid levels identifies four loci interacting with physical activity.	HDL cholesterol x physical activity interaction (2df test)	7,395 African American inactive individuals, 13,092 African American active individuals, 2,753 Asian ancestry inactive individuals, 3,650 Asian ancestry active individuals, 22,963 European ancestry inactive individuals, 61,939 European ancestry active individuals, 2,829 Hispanic or Latin American inactive individuals, 6,358 Hispanic or Latin American active individuals	1,886 African American inactive individuals, 1,892 African American active individuals, 1,217 South African Black ancestry inactive individuals, 389 South African Black ancestry active individuals, 2,494 East Asian ancestry inactive individuals, 1,947 East Asian ancestry active individuals, 724 South Asian ancestry inactive individuals, 1,425 South Asian ancestry active individuals, 41,042 European ancestry inactive individuals, 66,575 European ancestry active individuals, 2,619 Hispanic inactive individuals, 8,802 Hispanic active individuals	17q25.3	NR	PGS1			ENSG00000087157	NA	NA	rs4969143-T	rs4969143	0	4969143	intron_variant	0	0.376	1e-15	15		NA		Affymetrix, Illumina [at least 2500000] (imputed)	N
103	rs12450500	17	76406084	rs4969144	2022-04-27	35213538	Richardson TG	2022-02-25	PLoS Biol	www.ncbi.nlm.nih.gov/pubmed/35213538	Characterising metabolomic signatures of lipid-modifying therapies through drug target mendelian randomisation.	Cholesteryl esters to total lipids ratio in large VLDL	115,071 European ancestry individuals	NA	17q25.3		PGS1			ENSG00000087157	NA	NA	rs4969144-C	rs4969144	0	4969144	intron_variant	0	0.4789	3e-09	8.52288		0.0241006	[0.016-0.032] unit decrease	NR [11722792] (imputed)	N
103	rs12450500	17	76406084	rs4969144	2022-04-27	35213538	Richardson TG	2022-02-25	PLoS Biol	www.ncbi.nlm.nih.gov/pubmed/35213538	Characterising metabolomic signatures of lipid-modifying therapies through drug target mendelian randomisation.	Triglycerides to total lipids ratio in large HDL	115,082 European ancestry individuals	NA	17q25.3		PGS1			ENSG00000087157	NA	NA	rs4969144-C	rs4969144	0	4969144	intron_variant	0	0.478915	1e-08	8		0.0228216	[0.015-0.031] unit increase	NR [11722792] (imputed)	N
103	rs12450500	17	76406084	rs4969144	2022-04-27	35213538	Richardson TG	2022-02-25	PLoS Biol	www.ncbi.nlm.nih.gov/pubmed/35213538	Characterising metabolomic signatures of lipid-modifying therapies through drug target mendelian randomisation.	Triglycerides to total lipids ratio in small VLDL	115,082 European ancestry individuals	NA	17q25.3		PGS1			ENSG00000087157	NA	NA	rs4969144-C	rs4969144	0	4969144	intron_variant	0	0.478915	1e-10	10		0.0263364	[0.018-0.034] unit increase	NR [11722792] (imputed)	N
103	rs12450500	17	76406084	rs4969144	2022-04-27	35213538	Richardson TG	2022-02-25	PLoS Biol	www.ncbi.nlm.nih.gov/pubmed/35213538	Characterising metabolomic signatures of lipid-modifying therapies through drug target mendelian randomisation.	Cholesterol to total lipids ratio in very large VLDL	114,160 European ancestry individuals	NA	17q25.3		PGS1			ENSG00000087157	NA	NA	rs4969144-C	rs4969144	0	4969144	intron_variant	0	0.479124	1e-10	10		0.0260274	[0.018-0.034] unit decrease	NR [11722792] (imputed)	N
103	rs12450500	17	76406084	rs4969144	2022-04-27	35213538	Richardson TG	2022-02-25	PLoS Biol	www.ncbi.nlm.nih.gov/pubmed/35213538	Characterising metabolomic signatures of lipid-modifying therapies through drug target mendelian randomisation.	Triglycerides to total lipids ratio in very large VLDL	114,160 European ancestry individuals	NA	17q25.3		PGS1			ENSG00000087157	NA	NA	rs4969144-C	rs4969144	0	4969144	intron_variant	0	0.479124	1e-09	9		0.0249708	[0.017-0.033] unit increase	NR [11722792] (imputed)	N
103	rs12450500	17	76406084	rs4969144	2022-04-27	35213538	Richardson TG	2022-02-25	PLoS Biol	www.ncbi.nlm.nih.gov/pubmed/35213538	Characterising metabolomic signatures of lipid-modifying therapies through drug target mendelian randomisation.	Triglycerides to total lipids ratio in very small VLDL	115,082 European ancestry individuals	NA	17q25.3		PGS1			ENSG00000087157	NA	NA	rs4969144-C	rs4969144	0	4969144	intron_variant	0	0.478915	7e-10	9.1549		0.0247019	[0.017-0.033] unit increase	NR [11722792] (imputed)	N
103	rs12450500	17	76406084	rs4969144	2022-04-27	35213538	Richardson TG	2022-02-25	PLoS Biol	www.ncbi.nlm.nih.gov/pubmed/35213538	Characterising metabolomic signatures of lipid-modifying therapies through drug target mendelian randomisation.	Phospholipids to total lipids ratio in small VLDL	115,082 European ancestry individuals	NA	17q25.3		PGS1			ENSG00000087157	NA	NA	rs4969144-C	rs4969144	0	4969144	intron_variant	0	0.478915	2e-11	10.699		0.0269963	[0.019-0.035] unit decrease	NR [11722792] (imputed)	N
103	rs12450500	17	76406084	rs4969144	2022-04-27	35213538	Richardson TG	2022-02-25	PLoS Biol	www.ncbi.nlm.nih.gov/pubmed/35213538	Characterising metabolomic signatures of lipid-modifying therapies through drug target mendelian randomisation.	Cholesteryl esters to total lipids ratio in very large VLDL	114,160 European ancestry individuals	NA	17q25.3		PGS1			ENSG00000087157	NA	NA	rs4969144-C	rs4969144	0	4969144	intron_variant	0	0.479124	6e-11	10.2218		0.026493	[0.019-0.034] unit decrease	NR [11722792] (imputed)	N
103	rs12450500	17	76406084	rs4969144	2022-04-27	35213538	Richardson TG	2022-02-25	PLoS Biol	www.ncbi.nlm.nih.gov/pubmed/35213538	Characterising metabolomic signatures of lipid-modifying therapies through drug target mendelian randomisation.	Free cholesterol to total lipids ratio in medium VLDL	115,082 European ancestry individuals	NA	17q25.3		PGS1			ENSG00000087157	NA	NA	rs4969144-C	rs4969144	0	4969144	intron_variant	0	0.478915	2e-09	8.69897		0.0242484	[0.016-0.032] unit decrease	NR [11722792] (imputed)	N
103	rs12450500	17	76406084	rs4969144	2022-04-27	35213538	Richardson TG	2022-02-25	PLoS Biol	www.ncbi.nlm.nih.gov/pubmed/35213538	Characterising metabolomic signatures of lipid-modifying therapies through drug target mendelian randomisation.	Cholesterol to total lipids ratio in small VLDL	115,082 European ancestry individuals	NA	17q25.3		PGS1			ENSG00000087157	NA	NA	rs4969144-C	rs4969144	0	4969144	intron_variant	0	0.478915	7e-10	9.1549		0.0253376	[0.017-0.033] unit decrease	NR [11722792] (imputed)	N
103	rs12450500	17	76406084	rs4969144	2022-04-27	35213538	Richardson TG	2022-02-25	PLoS Biol	www.ncbi.nlm.nih.gov/pubmed/35213538	Characterising metabolomic signatures of lipid-modifying therapies through drug target mendelian randomisation.	Triglycerides to total lipids ratio in small LDL	115,082 European ancestry individuals	NA	17q25.3		PGS1			ENSG00000087157	NA	NA	rs4969144-C	rs4969144	0	4969144	intron_variant	0	0.478915	7e-10	9.1549		0.0251113	[0.017-0.033] unit increase	NR [11722792] (imputed)	N
103	rs12450500	17	76406170	rs4969145	2020-09-18	32888494	Vuckovic D	2020-09-01	Cell	www.ncbi.nlm.nih.gov/pubmed/32888494	The Polygenic and Monogenic Basis of Blood Traits and Diseases.	Hemoglobin	408,112 British individuals	NA	17q25.3	PGS1	PGS1			ENSG00000087157	NA	NA	rs4969145-C	rs4969145	0	4969145	intron_variant	0	0.582127	5e-09	8.30103		0.0133524	[0.0089-0.0178] unit decrease	Affymetrix [93095623] (imputed)	N
103	rs12450500	17	76406170	rs4969145	2018-11-26	30275531	Klarin D	2018-10-01	Nat Genet	www.ncbi.nlm.nih.gov/pubmed/30275531	Genetics of blood lipids among ~300,000 multi-ethnic participants of the Million Veteran Program.	Triglycerides	215,551 European ancestry individuals, 57,332 African American individuals, 24,743 Hispanic individuals	Up to 319,677 individuals	17q25.3	PGS1	PGS1			ENSG00000087157	NA	NA	rs4969145-T	rs4969145	0	4969145	intron_variant	0	0.4022	7e-17	16.1549		0.023	[0.018-0.028] mg dl-1 increase	Affymetrix [up to 31400000] (imputed)	N
104	rs9945890	18	46515916	rs9945890	2021-03-22	33532862	Hartiala JA	2021-02-03	Eur Heart J	www.ncbi.nlm.nih.gov/pubmed/33532862	Genome-wide analysis identifies novel susceptibility loci for myocardial infarction.	Myocardial infarction	14,825 European ancestry cases, 44,000 European and unknown ancestry cases, 2,680 cases, 380,970 European ancestry controls, 123,504 European and unknown ancestry controls, 73,242 controls	NA	18q21.1	SMAD7, DYM	SMAD7 - DYM	ENSG00000101665	ENSG00000141627		38581	46841	rs9945890-T	rs9945890	0	9945890	intergenic_variant	1	0.631427	2e-08	7.69897		1.05	[1.03-1.06]	NR [8126035] (imputed)	N
104	rs9945890	18	46516468	rs7229520	2020-12-11	33020668	Koyama S	2020-10-05	Nat Genet	www.ncbi.nlm.nih.gov/pubmed/33020668	Population-specific and trans-ancestry genome-wide analyses identify distinct and shared genetic risk loci for coronary artery disease.	Coronary artery disease	25,892 Japanese ancestry cases, 95,342 European ancestry cases, 142,336 Japanese ancestry controls, 385,488 European ancestry controls	NA	18q21.1	SMAD7, DYM	SMAD7 - DYM	ENSG00000101665	ENSG00000141627		39133	46289	rs7229520-?	rs7229520	0	7229520	intergenic_variant	1	NR	1e-12	12		0.0361989	[0.026-0.046] unit increase	Illumina [4804024] (imputed)	N
104	rs9945890	18	46516468	rs7229520	2021-02-26	32514122	Ishigaki K	2020-06-08	Nat Genet	www.ncbi.nlm.nih.gov/pubmed/32514122	Large-scale genome-wide association study in a Japanese population identifies novel susceptibility loci across different diseases.	Coronary artery disease	21,611 Japanese ancestry male cases, 87,736 Japanese ancestry male controls	NA	18q21.1		SMAD7 - DYM	ENSG00000101665	ENSG00000141627		39133	46289	rs7229520-A	rs7229520	0	7229520	intergenic_variant	1	0.464049	4e-09	8.39794		1.0693	[1.045688746-1.093446615]	Illumina [8919992] (imputed)	N
104	rs9945890	18	46516468	rs7229520	2020-11-04	33097823	Pei YF	2020-10-23	Commun Biol	www.ncbi.nlm.nih.gov/pubmed/33097823	The genetic architecture of appendicular lean mass characterized by association analysis in the UK Biobank study.	Appendicular lean mass	450,243 European ancestry individuals	NA	18q21.1	intergenic	SMAD7 - DYM	ENSG00000101665	ENSG00000141627		39133	46289	rs7229520-A	rs7229520	0	7229520	intergenic_variant	1	0.6616	3e-34	33.5229		0.0234	[0.02-0.027] unit decrease	Affymetrix [18391927] (imputed)	N
104	rs9945890	18	46528787	rs833509	2018-01-29	29212778	van der Harst P	2017-12-06	Circ Res	www.ncbi.nlm.nih.gov/pubmed/29212778	Identification of 64 Novel Genetic Loci Provides an Expanded View on the Genetic Architecture of Coronary Artery Disease.	Coronary artery disease	88,192 cases, 162,544 controls	34,541 cases, 261,984 controls	18q21.1	intergenic	SMAD7 - DYM	ENSG00000101665	ENSG00000141627		51452	33970	rs833509-T	rs833509	0	833509	intergenic_variant	1	0.28	2e-08	7.69897		0.0399	[0.026-0.054] unit decrease	NR [8041861] (imputed)	N
105	rs1320700	18	47088830	rs35816125	2019-05-15	30805717	Zhu Z	2019-02-25	Hum Genet	www.ncbi.nlm.nih.gov/pubmed/30805717	Shared genetic architecture between metabolic traits and Alzheimer's disease: a large-scale genome-wide cross-trait analysis.	Alzheimer's disease or HDL levels (pleiotropy)	54,162 European ancestry cases, 60,812 European ancestry individuals	NA	18q21.1	LIPG	LIPG			ENSG00000101670	NA	NA	rs35816125-?	rs35816125	0	35816125	intron_variant	0		2e-12	11.699		NA		NR [NR]	N
105	rs1320700	18	47093864	rs2000813	2020-01-07	31719535	Noordam R	2019-11-12	Nat Commun	www.ncbi.nlm.nih.gov/pubmed/31719535	Multi-ancestry sleep-by-SNP interaction analysis in 126,926 individuals reveals lipid loci stratified by sleep duration.	HDL cholesterol levels x long total sleep time interaction (2df test)	2,933 African American long sleepers, 364 Chinese ancestry long sleepers, 112 Asian ancestry long sleepers, up to 7,870 European ancestry long sleepers, 1,038 Hispanic/Latino long sleepers, up to 11,975 African American controls, 1,449 Chinese ancestry controls, 454 Asian ancestry controls, at least 32,171 European ancestry controls, 4,091 Hispanic/Latino controls	at least 217 African American long sleepers, 616 East Asian ancestry long sleepers, up to 9,486 European ancestry long sleepers, 2,515 Hispanic long sleepers, at least 929 African American controls, 2,517 East Asian ancestry controls, up to 38,126 European ancestry controls, 10,063 Hispanic controls	18q21.1	LIPG	LIPG			ENSG00000101670	NA	NA	rs2000813-?	rs2000813	0	2000813	missense_variant	0	NR	6e-18	17.2218		0.008583	[0.0064-0.0107] unit increase	Affymetrix, Illumina [up to 2533153] (imputed)	N
105	rs1320700	18	47093864	rs2000813	2020-01-07	31719535	Noordam R	2019-11-12	Nat Commun	www.ncbi.nlm.nih.gov/pubmed/31719535	Multi-ancestry sleep-by-SNP interaction analysis in 126,926 individuals reveals lipid loci stratified by sleep duration.	HDL cholesterol levels x short total sleep time interaction (2df test)	3,007 African American short sleepers, 369 Chinese ancestry short sleepers, 114 Asian ancestry short sleepers, at least 8,474 European ancestry short sleepers, 1,082 Hispanic/Latino short sleepers, up to 11,901 African American controls, 1,444 Chinese ancestry controls, 452 Asian ancestry controls, at least 31,567 European ancestry controls, 4,047 Hispanic/Latino controls	up to 221 African American short sleepers, 629 East Asian ancestry short sleepers, up to 9,585 European ancestry short sleepers, 2,517 Hispanic short sleepers, at least 925 African American controls, 2,504 East Asian ancestry controls, up to 38,027 European ancestry controls, 10,061 Hispanic controls	18q21.1	LIPG	LIPG			ENSG00000101670	NA	NA	rs2000813-?	rs2000813	0	2000813	missense_variant	0	NR	6e-16	15.2218		0.008636	[0.0065-0.0108] unit increase	Affymetrix, Illumina [up to 2533153] (imputed)	N
105	rs1320700	18	47093864	rs2000813	2018-01-29	29212778	van der Harst P	2017-12-06	Circ Res	www.ncbi.nlm.nih.gov/pubmed/29212778	Identification of 64 Novel Genetic Loci Provides an Expanded View on the Genetic Architecture of Coronary Artery Disease.	Coronary artery disease	88,192 cases, 162,544 controls	34,541 cases, 261,984 controls	18q21.1	LIPG	LIPG			ENSG00000101670	NA	NA	rs2000813-T	rs2000813	0	2000813	missense_variant	0	0.2959	2e-06	5.69897		0.033	[0.019-0.047] unit decrease	NR [8041861] (imputed)	N
105	rs1320700	18	47093864	rs2000813	2022-05-10	33414548	Lotta LA	2021-01-07	Nat Genet	www.ncbi.nlm.nih.gov/pubmed/33414548	A cross-platform approach identifies genetic regulators of human metabolism and health.	Phosphatidylcholine diacyl C36:3 levels	16,838 Caucasian ancestry individuals	NA	18q21.1		LIPG			ENSG00000101670	NA	NA	rs2000813-T	rs2000813	0	2000813	missense_variant	0	0.2893	3e-10	9.52288		6.316	(zscore) increase	Affymetrix, Illumina [5791858] (imputed)	N
105	rs77960347	18	47106028	rs149615216	2017-06-21	28270201	Nagy R	2017-03-07	Genome Med	www.ncbi.nlm.nih.gov/pubmed/28270201	Exploration of haplotype research consortium imputation for genome-wide association studies in 20,032 Generation Scotland participants.	HDL cholesterol	19,223 British ancestry individuals from 6863 families.	NA	18q21.1	LIPG	LIPG			ENSG00000101670	NA	NA	rs149615216-T	rs149615216	0	149615216	intron_variant	0	0.0119	3e-09	8.52288		0.301591	[0.2-0.4] mg/dl increase	Illumina [24111857] (imputed)	N
105	rs77960347	18	47106028	rs149615216	2019-02-14	29507422	Hoffmann TJ	2018-03-05	Nat Genet	www.ncbi.nlm.nih.gov/pubmed/29507422	A large electronic-health-record-based genome-wide study of serum lipids.	High density lipoprotein cholesterol levels	76,627 European ancestry individuals, 7,795 Hispanic individuals, 6,855 East Asian ancestry individuals, 2,958 African American individuals, 439 South Asian ancestry individuals	NA	18q21.1	NR	LIPG			ENSG00000101670	NA	NA	rs149615216-C	rs149615216	0	149615216	intron_variant	0	0.987	3e-47	46.5229	(EA)	0.245	unit decrease	Affymetrix [at least 7091467] (imputed)	N
105	rs77960347	18	47106028	rs149615216	2019-02-14	29507422	Hoffmann TJ	2018-03-05	Nat Genet	www.ncbi.nlm.nih.gov/pubmed/29507422	A large electronic-health-record-based genome-wide study of serum lipids.	High density lipoprotein cholesterol levels	76,627 European ancestry individuals, 7,795 Hispanic individuals, 6,855 East Asian ancestry individuals, 2,958 African American individuals, 439 South Asian ancestry individuals	NA	18q21.1	NR	LIPG			ENSG00000101670	NA	NA	rs149615216-C	rs149615216	0	149615216	intron_variant	0	NR	7e-50	49.1549		0.246	unit decrease	Affymetrix [at least 7091467] (imputed)	N
105	rs77960347	18	47106028	rs149615216	2022-03-22	34610981	Li-Gao R	2021-10-05	Diabetes	www.ncbi.nlm.nih.gov/pubmed/34610981	Genetic Studies of Metabolomics Change After a Liquid Meal Illuminate Novel Pathways for Glucose and Lipid Metabolism.	Fasting total lipids in medium HDL	4,734 individuals	NA	18q21.1		LIPG			ENSG00000101670	NA	NA	rs149615216-T	rs149615216	0	149615216	intron_variant	0	0.0112692	3e-08	7.52288		0.549049	[0.36-0.74] mmol/l increase	Illumina [7701709] (imputed)	N
105	rs77960347	18	47106028	rs149615216	2022-03-22	34610981	Li-Gao R	2021-10-05	Diabetes	www.ncbi.nlm.nih.gov/pubmed/34610981	Genetic Studies of Metabolomics Change After a Liquid Meal Illuminate Novel Pathways for Glucose and Lipid Metabolism.	Fasting medium HDL particle concentration	4,734 individuals	NA	18q21.1		LIPG			ENSG00000101670	NA	NA	rs149615216-T	rs149615216	0	149615216	intron_variant	0	0.0112692	2e-08	7.69897		0.556994	[0.36-0.75] mmol/l increase	Illumina [7701709] (imputed)	N
105	rs77960347	18	47106028	rs149615216	2022-03-22	34610981	Li-Gao R	2021-10-05	Diabetes	www.ncbi.nlm.nih.gov/pubmed/34610981	Genetic Studies of Metabolomics Change After a Liquid Meal Illuminate Novel Pathways for Glucose and Lipid Metabolism.	Fasting apolipoprotein A-I	4,734 individuals	NA	18q21.1		LIPG			ENSG00000101670	NA	NA	rs149615216-T	rs149615216	0	149615216	intron_variant	0	0.0112311	2e-09	8.69897		0.589238	[0.4-0.78] mmol/l increase	Illumina [7701709] (imputed)	N
105	rs77960347	18	47106028	rs149615216	2016-07-08	25961943	Surakka I	2015-05-11	Nat Genet	www.ncbi.nlm.nih.gov/pubmed/25961943	The impact of low-frequency and rare variants on lipid levels.	Cholesterol, total	up to 62,166 European ancestry individuals	NA	18q21.1	LIPG	LIPG			ENSG00000101670	NA	NA	rs149615216-T	rs149615216	0	149615216	intron_variant	0	0.01	1e-12	12		0.229	[0.17-0.29] s.d. increase	Affymetrix, Illumina, Perlegen [up to 9657952] (imputed)	N
105	rs77960347	18	47106028	rs149615216	2019-02-14	29507422	Hoffmann TJ	2018-03-05	Nat Genet	www.ncbi.nlm.nih.gov/pubmed/29507422	A large electronic-health-record-based genome-wide study of serum lipids.	Total cholesterol levels	76,627 European ancestry individuals, 7,795 Hispanic individuals, 6,855 East Asian ancestry individuals, 2,958 African American individuals, 439 South Asian ancestry individuals	NA	18q21.1	NR	LIPG			ENSG00000101670	NA	NA	rs149615216-C	rs149615216	0	149615216	intron_variant	0	0.987	5e-16	15.301	(EA)	0.168	unit decrease	Affymetrix [at least 7091467] (imputed)	N
105	rs77960347	18	47106028	rs149615216	2019-02-14	29507422	Hoffmann TJ	2018-03-05	Nat Genet	www.ncbi.nlm.nih.gov/pubmed/29507422	A large electronic-health-record-based genome-wide study of serum lipids.	Total cholesterol levels	76,627 European ancestry individuals, 7,795 Hispanic individuals, 6,855 East Asian ancestry individuals, 2,958 African American individuals, 439 South Asian ancestry individuals	NA	18q21.1	NR	LIPG			ENSG00000101670	NA	NA	rs149615216-C	rs149615216	0	149615216	intron_variant	0	NR	2e-18	17.699		0.177	unit decrease	Affymetrix [at least 7091467] (imputed)	N
105	rs77960347	18	47106028	rs149615216	2020-09-18	32888494	Vuckovic D	2020-09-01	Cell	www.ncbi.nlm.nih.gov/pubmed/32888494	The Polygenic and Monogenic Basis of Blood Traits and Diseases.	Mean spheric corpuscular volume	408,112 British individuals	NA	18q21.1	LIPG	LIPG			ENSG00000101670	NA	NA	rs149615216-T	rs149615216	0	149615216	intron_variant	0	0.01106	4e-12	11.3979		0.0747312	[0.054-0.096] unit increase	Affymetrix [93095623] (imputed)	N
105	rs77960347	18	47106028	rs149615216	2022-07-05	35668104	Cadby G	2022-06-06	Nat Commun	www.ncbi.nlm.nih.gov/pubmed/35668104	Comprehensive genetic analysis of the human lipidome identifies loci associated with lipid homeostasis with links to coronary artery disease.	Total Phosphatidylinositol levels	4,492 European ancestry individuals	NA	18q21.1		LIPG			ENSG00000101670	NA	NA	rs149615216-T	rs149615216	0	149615216	intron_variant	0	NR	2e-09	8.69897		0.677	[0.46-0.9] unit increase	Illumina [13869437] (imputed)	N
105	rs77960347	18	47106028	rs149615216	2022-04-27	35213538	Richardson TG	2022-02-25	PLoS Biol	www.ncbi.nlm.nih.gov/pubmed/35213538	Characterising metabolomic signatures of lipid-modifying therapies through drug target mendelian randomisation.	Concentration of IDL particles	115,082 European ancestry individuals	NA	18q21.1		LIPG			ENSG00000101670	NA	NA	rs149615216-C	rs149615216	0	149615216	intron_variant	0	0.989205	7e-10	9.1549		0.122391	[0.084-0.161] unit decrease	NR [11722792] (imputed)	N
105	rs77960347	18	47106028	rs149615216	2022-04-27	35213538	Richardson TG	2022-02-25	PLoS Biol	www.ncbi.nlm.nih.gov/pubmed/35213538	Characterising metabolomic signatures of lipid-modifying therapies through drug target mendelian randomisation.	Concentration of very small VLDL particles	115,082 European ancestry individuals	NA	18q21.1		LIPG			ENSG00000101670	NA	NA	rs149615216-C	rs149615216	0	149615216	intron_variant	0	0.989205	6e-10	9.22185		0.12172	[0.083-0.16] unit decrease	NR [11722792] (imputed)	N
105	rs77960347	18	47106028	rs149615216	2022-04-27	35213538	Richardson TG	2022-02-25	PLoS Biol	www.ncbi.nlm.nih.gov/pubmed/35213538	Characterising metabolomic signatures of lipid-modifying therapies through drug target mendelian randomisation.	Monounsaturated fatty acid levels	115,006 European ancestry individuals	NA	18q21.1		LIPG			ENSG00000101670	NA	NA	rs149615216-C	rs149615216	0	149615216	intron_variant	0	0.989202	5e-17	16.301		0.165886	[0.13-0.2] unit decrease	NR [11722792] (imputed)	N
105	rs77960347	18	47106028	rs149615216	2022-04-27	35213538	Richardson TG	2022-02-25	PLoS Biol	www.ncbi.nlm.nih.gov/pubmed/35213538	Characterising metabolomic signatures of lipid-modifying therapies through drug target mendelian randomisation.	Total cholesterol minus HDL-C levels	115,082 European ancestry individuals	NA	18q21.1		LIPG			ENSG00000101670	NA	NA	rs149615216-C	rs149615216	0	149615216	intron_variant	0	0.989205	1e-09	9		0.120771	[0.082-0.16] unit decrease	NR [11722792] (imputed)	N
105	rs1320700	18	47107152	rs12970066	2019-02-14	29507422	Hoffmann TJ	2018-03-05	Nat Genet	www.ncbi.nlm.nih.gov/pubmed/29507422	A large electronic-health-record-based genome-wide study of serum lipids.	High density lipoprotein cholesterol levels	76,627 European ancestry individuals, 7,795 Hispanic individuals, 6,855 East Asian ancestry individuals, 2,958 African American individuals, 439 South Asian ancestry individuals	NA	18q21.1	NR	LIPG			ENSG00000101670	NA	NA	rs12970066-C	rs12970066	0	12970066	intron_variant	0	NR	3e-07	6.52288		0.02	unit decrease	Affymetrix [at least 7091467] (imputed)	N
105	rs1320700	18	47107152	rs12970066	2016-10-07	26582766	Lu X	2015-11-18	Circ Cardiovasc Genet	www.ncbi.nlm.nih.gov/pubmed/26582766	Genetic Susceptibility to Lipid Levels and Lipid Change Over Time and Risk of Incident Hyperlipidemia in Chinese Populations.	HDL cholesterol	8,344 Han Chinese ancestry individuals	14,739 Han Chinese ancestry individuals	18q21.1	LIPG	LIPG			ENSG00000101670	NA	NA	rs12970066-G	rs12970066	0	12970066	intron_variant	0	0.28	2e-09	8.69897		0.784	[0.53-1.03] unit increase	Affymetrix, Illumina [2573667] (imputed)	N
105	rs77960347	18	47109955	rs77960347	2019-09-19	30926973	Bentley AR	2019-03-29	Nat Genet	www.ncbi.nlm.nih.gov/pubmed/30926973	Multi-ancestry genome-wide gene-smoking interaction study of 387,272 individuals identifies new loci associated with serum lipids.	HDL cholesterol levels	up to 23,761 African ancestry individuals, 13,171 Asian ancestry individuals, up to 90,272 European ancestry individuals, 6,620 Hispanic individuals	NA	18q21.1		LIPG			ENSG00000101670	NA	NA	rs77960347-A	rs77960347	0	77960347	missense_variant	0	0.9869	4e-06	5.39794	(EA)	0.031	[0.018-0.044] unit decrease	Affymetrix, Illumina, Perlegen [NR] (imputed)	N
105	rs77960347	18	47109955	rs77960347	2020-07-14	32154731	Ripatti P	2020-03-10	Circ Genom Precis Med	www.ncbi.nlm.nih.gov/pubmed/32154731	Polygenic Hyperlipidemias and Coronary Artery Disease Risk.	Low density lipoprotein cholesterol levels	324,708 British ancestry individuals	NA	18q21.1	LIPG	LIPG			ENSG00000101670	NA	NA	rs77960347-?	rs77960347	0	77960347	missense_variant	0	NR	6e-14	13.2218		0.0832	[0.064-0.103] unit increase	Affymetrix [5701386] (imputed)	N
105	rs77960347	18	47109955	rs77960347	2020-07-21	32203549	Richardson TG	2020-03-23	PLoS Med	www.ncbi.nlm.nih.gov/pubmed/32203549	Evaluating the relationship between circulating lipoprotein lipids and apolipoproteins with risk of coronary heart disease: A multivariable Mendelian randomisation analysis.	LDL cholesterol levels	440,546 European ancestry individuals	NA	18q21.1	LIPG	LIPG			ENSG00000101670	NA	NA	rs77960347-A	rs77960347	0	77960347	missense_variant	0	0.986648	8e-15	14.0969		0.0706855	[0.053-0.089] unit decrease	Affymetrix [NR] (imputed)	N
105	rs77960347	18	47109955	rs77960347	2020-07-21	32203549	Richardson TG	2020-03-23	PLoS Med	www.ncbi.nlm.nih.gov/pubmed/32203549	Evaluating the relationship between circulating lipoprotein lipids and apolipoproteins with risk of coronary heart disease: A multivariable Mendelian randomisation analysis.	HDL cholesterol levels	403,943 European ancestry individuals	NA	18q21.1	LIPG	LIPG			ENSG00000101670	NA	NA	rs77960347-A	rs77960347	0	77960347	missense_variant	0	0.98665	4e-269	268.398		0.291004	[0.27-0.31] unit decrease	Affymetrix [NR] (imputed)	N
105	rs77960347	18	47109955	rs77960347	2020-07-21	32203549	Richardson TG	2020-03-23	PLoS Med	www.ncbi.nlm.nih.gov/pubmed/32203549	Evaluating the relationship between circulating lipoprotein lipids and apolipoproteins with risk of coronary heart disease: A multivariable Mendelian randomisation analysis.	Apolipoprotein A1 levels	393,193 European ancestry individuals	NA	18q21.1	LIPG	LIPG			ENSG00000101670	NA	NA	rs77960347-A	rs77960347	0	77960347	missense_variant	0	0.986709	4E-337	336.398		0.336049	[0.32-0.35] unit decrease	Affymetrix [NR] (imputed)	N
105	rs77960347	18	47109955	rs77960347	2020-03-23	31900758	Han X	2020-01-03	Eur J Epidemiol	www.ncbi.nlm.nih.gov/pubmed/31900758	Using Mendelian randomization to evaluate the causal relationship between serum C-reactive protein levels and age-related macular degeneration.	C-reactive protein levels	418,642 British ancestry individuals	NA	18q21.1	NR	LIPG			ENSG00000101670	NA	NA	rs77960347-A	rs77960347	0	77960347	missense_variant	0	0.98662	2e-08	7.69897		0.0451566	[0.029-0.061] unit decrease	NR [NR]	N
105	rs77960347	18	47109955	rs77960347	2019-02-14	29507422	Hoffmann TJ	2018-03-05	Nat Genet	www.ncbi.nlm.nih.gov/pubmed/29507422	A large electronic-health-record-based genome-wide study of serum lipids.	High density lipoprotein cholesterol levels	76,627 European ancestry individuals, 7,795 Hispanic individuals, 6,855 East Asian ancestry individuals, 2,958 African American individuals, 439 South Asian ancestry individuals	NA	18q21.1	NR	LIPG			ENSG00000101670	NA	NA	rs77960347-A	rs77960347	0	77960347	missense_variant	0	0.987	2e-48	47.699	(EA)	0.246	unit decrease	Affymetrix [at least 7091467] (imputed)	N
105	rs77960347	18	47109955	rs77960347	2019-02-14	29507422	Hoffmann TJ	2018-03-05	Nat Genet	www.ncbi.nlm.nih.gov/pubmed/29507422	A large electronic-health-record-based genome-wide study of serum lipids.	High density lipoprotein cholesterol levels	76,627 European ancestry individuals, 7,795 Hispanic individuals, 6,855 East Asian ancestry individuals, 2,958 African American individuals, 439 South Asian ancestry individuals	NA	18q21.1	NR	LIPG			ENSG00000101670	NA	NA	rs77960347-A	rs77960347	0	77960347	missense_variant	0	NR	5e-51	50.301		0.247	unit decrease	Affymetrix [at least 7091467] (imputed)	N
105	rs77960347	18	47109955	rs77960347	2019-02-14	29507422	Hoffmann TJ	2018-03-05	Nat Genet	www.ncbi.nlm.nih.gov/pubmed/29507422	A large electronic-health-record-based genome-wide study of serum lipids.	Total cholesterol levels	76,627 European ancestry individuals, 7,795 Hispanic individuals, 6,855 East Asian ancestry individuals, 2,958 African American individuals, 439 South Asian ancestry individuals	NA	18q21.1	NR	LIPG			ENSG00000101670	NA	NA	rs77960347-A	rs77960347	0	77960347	missense_variant	0	0.987	6e-16	15.2218	(EA)	0.166	unit decrease	Affymetrix [at least 7091467] (imputed)	N
105	rs77960347	18	47109955	rs77960347	2019-02-14	29507422	Hoffmann TJ	2018-03-05	Nat Genet	www.ncbi.nlm.nih.gov/pubmed/29507422	A large electronic-health-record-based genome-wide study of serum lipids.	Total cholesterol levels	76,627 European ancestry individuals, 7,795 Hispanic individuals, 6,855 East Asian ancestry individuals, 2,958 African American individuals, 439 South Asian ancestry individuals	NA	18q21.1	NR	LIPG			ENSG00000101670	NA	NA	rs77960347-A	rs77960347	0	77960347	missense_variant	0	NR	2e-18	17.699		0.175	unit decrease	Affymetrix [at least 7091467] (imputed)	N
105	rs77960347	18	47109955	rs77960347	2020-08-19	32493714	Klimentidis YC	2020-06-03	Diabetes	www.ncbi.nlm.nih.gov/pubmed/32493714	Phenotypic and Genetic Characterization of Lower LDL-C and Increased Type-2 Diabetes Risk in the UK Biobank.	Low density lipoprotein cholesterol levels	431,167 European ancestry individuals	NA	18q21.1	NR	LIPG			ENSG00000101670	NA	NA	rs77960347-A	rs77960347	0	77960347	missense_variant	0	0.986653	3e-24	23.5229		0.0851286	[0.069-0.102] unit decrease	Affymetrix [15000001]	N
105	rs77960347	18	47109955	rs77960347	2020-10-28	32242144	Revez JA	2020-04-02	Nat Commun	www.ncbi.nlm.nih.gov/pubmed/32242144	Genome-wide association study identifies 143 loci associated with 25 hydroxyvitamin D concentration.	Serum 25-Hydroxyvitamin D levels	496,946 European ancestry individuals	NA	18q21.1		LIPG			ENSG00000101670	NA	NA	rs77960347-?	rs77960347	0	77960347	missense_variant	0	NR	7e-09	8.1549		0.0525688	[0.035-0.07] unit decrease	NR [6912294] (imputed)	N
105	rs77960347	18	47109955	rs77960347	2018-11-26	30275531	Klarin D	2018-10-01	Nat Genet	www.ncbi.nlm.nih.gov/pubmed/30275531	Genetics of blood lipids among ~300,000 multi-ethnic participants of the Million Veteran Program.	HDL cholesterol	215,551 European ancestry individuals, 57,332 African American individuals, 24,743 Hispanic individuals	Up to 319,677 individuals	18q21.1	LIPG	LIPG			ENSG00000101670	NA	NA	rs77960347-A	rs77960347	0	77960347	missense_variant	0	0.9878	3e-73	72.5229		0.2326	[0.21-0.26] mg dl-1 decrease	Affymetrix [up to 31400000] (imputed)	N
105	rs77960347	18	47109955	rs77960347	2018-11-26	30275531	Klarin D	2018-10-01	Nat Genet	www.ncbi.nlm.nih.gov/pubmed/30275531	Genetics of blood lipids among ~300,000 multi-ethnic participants of the Million Veteran Program.	LDL cholesterol	215,551 European ancestry individuals, 57,332 African American individuals, 24,743 Hispanic individuals	Up to 319,677 individuals	18q21.1	LIPG	LIPG			ENSG00000101670	NA	NA	rs77960347-A	rs77960347	0	77960347	missense_variant	0	0.9878	4e-09	8.39794		0.075	[0.05-0.1] mg dl-1 decrease	Affymetrix [up to 31400000] (imputed)	N
105	rs77960347	18	47109955	rs77960347	2018-11-26	30275531	Klarin D	2018-10-01	Nat Genet	www.ncbi.nlm.nih.gov/pubmed/30275531	Genetics of blood lipids among ~300,000 multi-ethnic participants of the Million Veteran Program.	Total cholesterol levels	215,551 European ancestry individuals, 57,332 African American individuals, 24,743 Hispanic individuals	Up to 319,677 individuals	18q21.1	LIPG	LIPG			ENSG00000101670	NA	NA	rs77960347-A	rs77960347	0	77960347	missense_variant	0	0.9878	1e-39	39		0.1674	[0.14-0.19] mg dl-1 decrease	Affymetrix [up to 31400000] (imputed)	N
105	rs77960347	18	47109955	rs77960347	2022-11-17	34887591	Graham SE	2021-12-09	Nature	www.ncbi.nlm.nih.gov/pubmed/34887591	The power of genetic diversity in genome-wide association studies of lipids.	Non-HDL cholesterol levels	1,320,016 European ancestry individuals	NA	18q21.1		LIPG			ENSG00000101670	NA	NA	rs77960347-G	rs77960347	0	77960347	missense_variant	0	0.0124634	2e-21	20.699		0.0814862	[0.067-0.096] unit increase	NR [52000000] (imputed)	N
105	rs77960347	18	47109955	rs77960347	2022-11-17	34887591	Graham SE	2021-12-09	Nature	www.ncbi.nlm.nih.gov/pubmed/34887591	The power of genetic diversity in genome-wide association studies of lipids.	Low density lipoprotein cholesterol levels	40,963 South Asian ancestry individuals, 48,057 Hispanic individuals, 99,432 Admixed African or African ancestry individuals, 146,492 East Asian ancestry individuals, 1,320,016 European ancestry individuals	NA	18q21.1		LIPG			ENSG00000101670	NA	NA	rs77960347-?	rs77960347	0	77960347	missense_variant	0	NR	3e-25	24.5229		NA		NR [52000000] (imputed)	N
105	rs77960347	18	47109955	rs77960347	2021-06-29	33462484	Sinnott-Armstrong N	2021-01-18	Nat Genet	www.ncbi.nlm.nih.gov/pubmed/33462484	Genetics of 35 blood and urine biomarkers in the UK Biobank.	Low density lipoprotein cholesterol levels	341,875 European ancestry individuals, 6,003 African ancestry individuals, 7,319 South Asian ancestry individuals	NA	18q21.1	NR	LIPG			ENSG00000101670	NA	NA	rs77960347-G	rs77960347	0	77960347	missense_variant	0	NR	2e-19	18.699		0.0941	[0.074-0.114] unit increase	Affymetrix [9000000] (imputed)	N
105	rs77960347	18	47109955	rs77960347	2022-11-17	34887591	Graham SE	2021-12-09	Nature	www.ncbi.nlm.nih.gov/pubmed/34887591	The power of genetic diversity in genome-wide association studies of lipids.	Total cholesterol levels	40,963 South Asian ancestry individuals, 48,057 Hispanic individuals, 99,432 Admixed African or African ancestry individuals, 146,492 East Asian ancestry individuals, 1,320,016 European ancestry individuals	NA	18q21.1		LIPG			ENSG00000101670	NA	NA	rs77960347-?	rs77960347	0	77960347	missense_variant	0	NR	2e-176	175.699		NA		NR [52000000] (imputed)	N
105	rs77960347	18	47109955	rs77960347	2022-11-17	34887591	Graham SE	2021-12-09	Nature	www.ncbi.nlm.nih.gov/pubmed/34887591	The power of genetic diversity in genome-wide association studies of lipids.	Total cholesterol levels	1,320,016 European ancestry individuals	NA	18q21.1		LIPG			ENSG00000101670	NA	NA	rs77960347-G	rs77960347	0	77960347	missense_variant	0	0.0125247	2e-132	131.699		0.175481	[0.16-0.19] unit increase	NR [52000000] (imputed)	N
105	rs77960347	18	47109955	rs77960347	2019-02-08	30595370	Kichaev G	2018-12-27	Am J Hum Genet	www.ncbi.nlm.nih.gov/pubmed/30595370	Leveraging Polygenic Functional Enrichment to Improve GWAS Power.	Red cell distribution width	approximately 445,000 European ancestry individuals	NA	18q21.1		LIPG			ENSG00000101670	NA	NA	rs77960347-?	rs77960347	0	77960347	missense_variant	0	NR	4e-18	17.3979		NA		NR [~ 8900000] (imputed)	N
105	rs77960347	18	47109955	rs77960347	2021-06-29	33462484	Sinnott-Armstrong N	2021-01-18	Nat Genet	www.ncbi.nlm.nih.gov/pubmed/33462484	Genetics of 35 blood and urine biomarkers in the UK Biobank.	High density lipoprotein cholesterol levels	313,372 European ancestry individuals, 5,573 African ancestry individuals, 6,689 South Asian ancestry individuals	NA	18q21.1	NR	LIPG			ENSG00000101670	NA	NA	rs77960347-G	rs77960347	0	77960347	missense_variant	0	NR	9e-183	182.046		0.3132	[0.29-0.33] unit increase	Affymetrix [9000000] (imputed)	N
105	rs77960347	18	47109955	rs77960347	2022-11-17	34887591	Graham SE	2021-12-09	Nature	www.ncbi.nlm.nih.gov/pubmed/34887591	The power of genetic diversity in genome-wide association studies of lipids.	Non-HDL cholesterol levels	40,963 South Asian ancestry individuals, 48,057 Hispanic individuals, 99,432 Admixed African or African ancestry individuals, 146,492 East Asian ancestry individuals, 1,320,016 European ancestry individuals	NA	18q21.1		LIPG			ENSG00000101670	NA	NA	rs77960347-?	rs77960347	0	77960347	missense_variant	0	NR	7e-25	24.1549		NA		NR [52000000] (imputed)	N
105	rs77960347	18	47109955	rs77960347	2020-09-21	32888493	Chen MH	2020-09-01	Cell	www.ncbi.nlm.nih.gov/pubmed/32888493	Trans-ethnic and Ancestry-Specific Blood-Cell Genetics in 746,667 Individuals from 5 Global Populations.	Red cell distribution width	531,774 European ancestry individuals	NA	18q21.1	NR	LIPG			ENSG00000101670	NA	NA	rs77960347-A	rs77960347	0	77960347	missense_variant	0	0.986692	3e-22	21.5229		0.079699	[0.064-0.096] SD unit decrease	Affymetrix, Illumina [49860007] (imputed)	N
105	rs77960347	18	47109955	rs77960347	2020-09-21	32888493	Chen MH	2020-09-01	Cell	www.ncbi.nlm.nih.gov/pubmed/32888493	Trans-ethnic and Ancestry-Specific Blood-Cell Genetics in 746,667 Individuals from 5 Global Populations.	Red cell distribution width	563,352 African American or Afro-Caribbean, African ancestry, European ancestry, East Asian ancestry, Hispanic or Latin American and South Asian ancestry individuals	NA	18q21.1	NR	LIPG			ENSG00000101670	NA	NA	rs77960347-A	rs77960347	0	77960347	missense_variant	0	0.987106	7e-22	21.1549		NA		Affymetrix, Illumina [22063850] (imputed)	N
105	rs77960347	18	47109955	rs77960347	2019-05-23	24507774	Peloso GM	2014-02-01	Am J Hum Genet	www.ncbi.nlm.nih.gov/pubmed/24507774	Association of low-frequency and rare coding-sequence variants with blood lipids and coronary heart disease in 56,000 whites and blacks.	HDL cholesterol	up to 42,208 European ancestry individuals, up to 14,330 African ancestry individuals	NA	18q21.1	LIPG	LIPG			ENSG00000101670	NA	NA	rs77960347-?	rs77960347	0	77960347	missense_variant	0	0.0127	5e-27	26.301	(EA)	5	mg/dl increase	Illumina [247644]	N
105	rs77960347	18	47109955	rs77960347	2022-07-05	35668104	Cadby G	2022-06-06	Nat Commun	www.ncbi.nlm.nih.gov/pubmed/35668104	Comprehensive genetic analysis of the human lipidome identifies loci associated with lipid homeostasis with links to coronary artery disease.	Phosphatidylinositol (18:0_22:5) (n3) levels	4,492 European ancestry individuals	NA	18q21.1		LIPG			ENSG00000101670	NA	NA	rs77960347-G	rs77960347	0	77960347	missense_variant	0	NR	7e-12	11.1549		0.714	[0.51-0.92] unit increase	Illumina [13869437] (imputed)	N
105	rs77960347	18	47109955	rs77960347	2022-07-05	35668104	Cadby G	2022-06-06	Nat Commun	www.ncbi.nlm.nih.gov/pubmed/35668104	Comprehensive genetic analysis of the human lipidome identifies loci associated with lipid homeostasis with links to coronary artery disease.	Phosphatidylinositol (38:5) (a) levels	4,492 European ancestry individuals	NA	18q21.1		LIPG			ENSG00000101670	NA	NA	rs77960347-G	rs77960347	0	77960347	missense_variant	0	NR	3e-10	9.52288		0.656	[0.45-0.86] unit increase	Illumina [13869437] (imputed)	N
105	rs77960347	18	47109955	rs77960347	2022-07-05	35668104	Cadby G	2022-06-06	Nat Commun	www.ncbi.nlm.nih.gov/pubmed/35668104	Comprehensive genetic analysis of the human lipidome identifies loci associated with lipid homeostasis with links to coronary artery disease.	Phosphatidylinositol (18:0_20:4) levels	4,492 European ancestry individuals	NA	18q21.1		LIPG			ENSG00000101670	NA	NA	rs77960347-G	rs77960347	0	77960347	missense_variant	0	NR	6e-08	7.22185		0.564	[0.36-0.77] unit increase	Illumina [13869437] (imputed)	N
105	rs77960347	18	47109955	rs77960347	2022-07-05	35668104	Cadby G	2022-06-06	Nat Commun	www.ncbi.nlm.nih.gov/pubmed/35668104	Comprehensive genetic analysis of the human lipidome identifies loci associated with lipid homeostasis with links to coronary artery disease.	Phosphatidylinositol (18:0_22:4) levels	4,492 European ancestry individuals	NA	18q21.1		LIPG			ENSG00000101670	NA	NA	rs77960347-G	rs77960347	0	77960347	missense_variant	0	NR	7e-08	7.1549		0.559	[0.36-0.76] unit increase	Illumina [13869437] (imputed)	N
105	rs77960347	18	47109955	rs77960347	2021-06-29	33462484	Sinnott-Armstrong N	2021-01-18	Nat Genet	www.ncbi.nlm.nih.gov/pubmed/33462484	Genetics of 35 blood and urine biomarkers in the UK Biobank.	Apolipoprotein A1 levels	311,601 European ancestry individuals, 5,550 African ancestry individuals, 6,682 South Asian ancestry individuals	NA	18q21.1	NR	LIPG			ENSG00000101670	NA	NA	rs77960347-G	rs77960347	0	77960347	missense_variant	0	NR	2e-243	242.699		0.3634	[0.34-0.38] unit increase	Affymetrix [9000000] (imputed)	N
105	rs77960347	18	47109955	rs77960347	2021-06-29	33462484	Sinnott-Armstrong N	2021-01-18	Nat Genet	www.ncbi.nlm.nih.gov/pubmed/33462484	Genetics of 35 blood and urine biomarkers in the UK Biobank.	Total cholesterol levels	342,508 European ancestry individuals, 6,014 African ancestry individuals, 7,336 South Asian ancestry individuals	NA	18q21.1	NR	LIPG			ENSG00000101670	NA	NA	rs77960347-G	rs77960347	0	77960347	missense_variant	0	NR	3e-88	87.5229		0.2071	[0.19-0.23] unit increase	Affymetrix [9000000] (imputed)	N
105	rs77960347	18	47109955	rs77960347	2022-02-17	34503513	Harshfield EL	2021-09-10	BMC Med	www.ncbi.nlm.nih.gov/pubmed/34503513	Genome-wide analysis of blood lipid metabolites in over 5000 South Asians reveals biological insights at cardiometabolic disease loci.	Phosphatidylinositol_34:2_[M-H]1- levels	13,814 British ancestry individuals	NA	18q21.1		LIPG			ENSG00000101670	NA	NA	rs77960347-G	rs77960347	0	77960347	missense_variant	0	NR	1e-11	11		0.287524	[0.2-0.37] unit increase	Affymetrix [87696910] (imputed)	N
105	rs77960347	18	47109955	rs77960347	2022-02-17	34503513	Harshfield EL	2021-09-10	BMC Med	www.ncbi.nlm.nih.gov/pubmed/34503513	Genome-wide analysis of blood lipid metabolites in over 5000 South Asians reveals biological insights at cardiometabolic disease loci.	Phosphatidylinositol_36:4_[M-H]1- levels	13,814 British ancestry individuals	NA	18q21.1		LIPG			ENSG00000101670	NA	NA	rs77960347-G	rs77960347	0	77960347	missense_variant	0	NR	3e-12	11.5229		0.287623	[0.21-0.37] unit increase	Affymetrix [87696910] (imputed)	N
105	rs77960347	18	47109955	rs77960347	2022-02-17	34503513	Harshfield EL	2021-09-10	BMC Med	www.ncbi.nlm.nih.gov/pubmed/34503513	Genome-wide analysis of blood lipid metabolites in over 5000 South Asians reveals biological insights at cardiometabolic disease loci.	Phosphatidylinositol_38:4_[M-H]1- levels	13,814 British ancestry individuals	NA	18q21.1		LIPG			ENSG00000101670	NA	NA	rs77960347-G	rs77960347	0	77960347	missense_variant	0	NR	6e-13	12.2218		0.271194	[0.2-0.34] unit increase	Affymetrix [87696910] (imputed)	N
105	rs77960347	18	47109955	rs77960347	2020-09-18	32888494	Vuckovic D	2020-09-01	Cell	www.ncbi.nlm.nih.gov/pubmed/32888494	The Polygenic and Monogenic Basis of Blood Traits and Diseases.	Red cell distribution width	408,112 British individuals	NA	18q21.1	LIPG	LIPG			ENSG00000101670	NA	NA	rs77960347-G	rs77960347	0	77960347	missense_variant	0	0.01337	7e-16	15.1549		0.0779291	[0.059-0.097] unit increase	Affymetrix [93095623] (imputed)	N
105	rs77960347	18	47109955	rs77960347	2022-11-17	34887591	Graham SE	2021-12-09	Nature	www.ncbi.nlm.nih.gov/pubmed/34887591	The power of genetic diversity in genome-wide association studies of lipids.	Low density lipoprotein cholesterol levels	1,320,016 European ancestry individuals	NA	18q21.1		LIPG			ENSG00000101670	NA	NA	rs77960347-G	rs77960347	0	77960347	missense_variant	0	0.0125191	2e-22	21.699		0.0699399	[0.058-0.082] unit increase	NR [52000000] (imputed)	N
105	rs77960347	18	47109955	rs77960347	2022-08-31	35692035	Borges MC	2022-06-13	BMC Med	www.ncbi.nlm.nih.gov/pubmed/35692035	Role of circulating polyunsaturated fatty acids on cardiovascular diseases risk: analysis using Mendelian randomization and fatty acid genetic association data from over 114,000 UK Biobank participants.	Total omega-6 fatty acid levels	114,999 European ancestry individuals	NA	18q21.1		LIPG			ENSG00000101670	NA	NA	rs77960347-A	rs77960347	0	77960347	missense_variant	0	0.99	4e-55	54.3979		0.276	[0.24-0.31] unit decrease	NR [12321876] (imputed)	N
105	rs77960347	18	47109955	rs77960347	2022-08-31	35692035	Borges MC	2022-06-13	BMC Med	www.ncbi.nlm.nih.gov/pubmed/35692035	Role of circulating polyunsaturated fatty acids on cardiovascular diseases risk: analysis using Mendelian randomization and fatty acid genetic association data from over 114,000 UK Biobank participants.	Linoleic acid levels	114,999 European ancestry individuals	NA	18q21.1		LIPG			ENSG00000101670	NA	NA	rs77960347-A	rs77960347	0	77960347	missense_variant	0	0.99	8e-45	44.0969		0.249	[0.21-0.28] unit decrease	NR [12321876] (imputed)	N
105	rs77960347	18	47109955	rs77960347	2022-08-31	35692035	Borges MC	2022-06-13	BMC Med	www.ncbi.nlm.nih.gov/pubmed/35692035	Role of circulating polyunsaturated fatty acids on cardiovascular diseases risk: analysis using Mendelian randomization and fatty acid genetic association data from over 114,000 UK Biobank participants.	Circulating docosahexaenoic acid levels	114,999 European ancestry individuals	NA	18q21.1		LIPG			ENSG00000101670	NA	NA	rs77960347-A	rs77960347	0	77960347	missense_variant	0	0.99	4e-16	15.3979		0.142	[0.11-0.18] unit decrease	NR [12321876] (imputed)	N
105	rs77960347	18	47109955	rs77960347	2022-08-31	35692035	Borges MC	2022-06-13	BMC Med	www.ncbi.nlm.nih.gov/pubmed/35692035	Role of circulating polyunsaturated fatty acids on cardiovascular diseases risk: analysis using Mendelian randomization and fatty acid genetic association data from over 114,000 UK Biobank participants.	Total omega-3 fatty acid levels	114,999 European ancestry individuals	NA	18q21.1		LIPG			ENSG00000101670	NA	NA	rs77960347-A	rs77960347	0	77960347	missense_variant	0	0.99	8e-20	19.0969		0.162	[0.13-0.2] unit decrease	NR [12321876] (imputed)	N
105	rs77960347	18	47109955	rs77960347	2022-04-27	35213538	Richardson TG	2022-02-25	PLoS Biol	www.ncbi.nlm.nih.gov/pubmed/35213538	Characterising metabolomic signatures of lipid-modifying therapies through drug target mendelian randomisation.	Total lipid levels in HDL	115,082 European ancestry individuals	NA	18q21.1		LIPG			ENSG00000101670	NA	NA	rs77960347-A	rs77960347	0	77960347	missense_variant	0	0.986766	1e-77	77		0.301875	[0.27-0.33] unit decrease	NR [11722792] (imputed)	N
105	rs77960347	18	47109955	rs77960347	2022-04-27	35213538	Richardson TG	2022-02-25	PLoS Biol	www.ncbi.nlm.nih.gov/pubmed/35213538	Characterising metabolomic signatures of lipid-modifying therapies through drug target mendelian randomisation.	Free cholesterol levels in HDL	115,082 European ancestry individuals	NA	18q21.1		LIPG			ENSG00000101670	NA	NA	rs77960347-A	rs77960347	0	77960347	missense_variant	0	0.986766	2e-61	60.699		0.264028	[0.23-0.3] unit decrease	NR [11722792] (imputed)	N
105	rs77960347	18	47109955	rs77960347	2022-04-27	35213538	Richardson TG	2022-02-25	PLoS Biol	www.ncbi.nlm.nih.gov/pubmed/35213538	Characterising metabolomic signatures of lipid-modifying therapies through drug target mendelian randomisation.	Concentration of HDL particles	115,082 European ancestry individuals	NA	18q21.1		LIPG			ENSG00000101670	NA	NA	rs77960347-A	rs77960347	0	77960347	missense_variant	0	0.986766	3e-71	70.5229		0.302338	[0.27-0.34] unit decrease	NR [11722792] (imputed)	N
105	rs77960347	18	47109955	rs77960347	2022-04-27	35213538	Richardson TG	2022-02-25	PLoS Biol	www.ncbi.nlm.nih.gov/pubmed/35213538	Characterising metabolomic signatures of lipid-modifying therapies through drug target mendelian randomisation.	Phospholipid levels in IDL	115,082 European ancestry individuals	NA	18q21.1		LIPG			ENSG00000101670	NA	NA	rs77960347-A	rs77960347	0	77960347	missense_variant	0	0.986766	3e-16	15.5229		0.142511	[0.11-0.18] unit decrease	NR [11722792] (imputed)	N
105	rs77960347	18	47109955	rs77960347	2022-04-27	35213538	Richardson TG	2022-02-25	PLoS Biol	www.ncbi.nlm.nih.gov/pubmed/35213538	Characterising metabolomic signatures of lipid-modifying therapies through drug target mendelian randomisation.	Total lipid levels in IDL	115,082 European ancestry individuals	NA	18q21.1		LIPG			ENSG00000101670	NA	NA	rs77960347-A	rs77960347	0	77960347	missense_variant	0	0.986766	2e-19	18.699		0.157599	[0.12-0.19] unit decrease	NR [11722792] (imputed)	N
105	rs77960347	18	47109955	rs77960347	2022-04-27	35213538	Richardson TG	2022-02-25	PLoS Biol	www.ncbi.nlm.nih.gov/pubmed/35213538	Characterising metabolomic signatures of lipid-modifying therapies through drug target mendelian randomisation.	Free cholesterol levels in large HDL	115,082 European ancestry individuals	NA	18q21.1		LIPG			ENSG00000101670	NA	NA	rs77960347-A	rs77960347	0	77960347	missense_variant	0	0.986766	4e-35	34.3979		0.195543	[0.16-0.23] unit decrease	NR [11722792] (imputed)	N
105	rs77960347	18	47109955	rs77960347	2022-04-27	35213538	Richardson TG	2022-02-25	PLoS Biol	www.ncbi.nlm.nih.gov/pubmed/35213538	Characterising metabolomic signatures of lipid-modifying therapies through drug target mendelian randomisation.	Free cholesterol to total lipids ratio in large VLDL	115,071 European ancestry individuals	NA	18q21.1		LIPG			ENSG00000101670	NA	NA	rs77960347-A	rs77960347	0	77960347	missense_variant	0	0.986765	8e-14	13.0969		0.133442	[0.098-0.168] unit increase	NR [11722792] (imputed)	N
105	rs77960347	18	47109955	rs77960347	2022-04-27	35213538	Richardson TG	2022-02-25	PLoS Biol	www.ncbi.nlm.nih.gov/pubmed/35213538	Characterising metabolomic signatures of lipid-modifying therapies through drug target mendelian randomisation.	Cholesteryl ester levels in HDL	115,082 European ancestry individuals	NA	18q21.1		LIPG			ENSG00000101670	NA	NA	rs77960347-A	rs77960347	0	77960347	missense_variant	0	0.986766	9e-53	52.0458		0.247721	[0.22-0.28] unit decrease	NR [11722792] (imputed)	N
105	rs77960347	18	47109955	rs77960347	2022-04-27	35213538	Richardson TG	2022-02-25	PLoS Biol	www.ncbi.nlm.nih.gov/pubmed/35213538	Characterising metabolomic signatures of lipid-modifying therapies through drug target mendelian randomisation.	Total cholines levels	115,006 European ancestry individuals	NA	18q21.1		LIPG			ENSG00000101670	NA	NA	rs77960347-A	rs77960347	0	77960347	missense_variant	0	0.986766	4e-75	74.3979		0.310454	[0.28-0.34] unit decrease	NR [11722792] (imputed)	N
105	rs77960347	18	47109955	rs77960347	2022-04-27	35213538	Richardson TG	2022-02-25	PLoS Biol	www.ncbi.nlm.nih.gov/pubmed/35213538	Characterising metabolomic signatures of lipid-modifying therapies through drug target mendelian randomisation.	Phospholipid levels in HDL	115,082 European ancestry individuals	NA	18q21.1		LIPG			ENSG00000101670	NA	NA	rs77960347-A	rs77960347	0	77960347	missense_variant	0	0.986766	3e-86	85.5229		0.320225	[0.29-0.35] unit decrease	NR [11722792] (imputed)	N
105	rs77960347	18	47109955	rs77960347	2022-04-27	35213538	Richardson TG	2022-02-25	PLoS Biol	www.ncbi.nlm.nih.gov/pubmed/35213538	Characterising metabolomic signatures of lipid-modifying therapies through drug target mendelian randomisation.	Triglyceride levels in HDL	115,082 European ancestry individuals	NA	18q21.1		LIPG			ENSG00000101670	NA	NA	rs77960347-A	rs77960347	0	77960347	missense_variant	0	0.986766	4e-29	28.3979		0.197891	[0.16-0.23] unit decrease	NR [11722792] (imputed)	N
105	rs77960347	18	47109955	rs77960347	2022-04-27	35213538	Richardson TG	2022-02-25	PLoS Biol	www.ncbi.nlm.nih.gov/pubmed/35213538	Characterising metabolomic signatures of lipid-modifying therapies through drug target mendelian randomisation.	Cholesteryl esters to total lipids ratio in IDL	115,082 European ancestry individuals	NA	18q21.1		LIPG			ENSG00000101670	NA	NA	rs77960347-A	rs77960347	0	77960347	missense_variant	0	0.986766	4e-22	21.3979		0.169844	[0.14-0.2] unit decrease	NR [11722792] (imputed)	N
105	rs77960347	18	47109955	rs77960347	2022-04-27	35213538	Richardson TG	2022-02-25	PLoS Biol	www.ncbi.nlm.nih.gov/pubmed/35213538	Characterising metabolomic signatures of lipid-modifying therapies through drug target mendelian randomisation.	Cholesteryl ester levels in IDL	115,082 European ancestry individuals	NA	18q21.1		LIPG			ENSG00000101670	NA	NA	rs77960347-A	rs77960347	0	77960347	missense_variant	0	0.986766	6e-23	22.2218		0.171996	[0.14-0.21] unit decrease	NR [11722792] (imputed)	N
105	rs77960347	18	47109955	rs77960347	2022-04-27	35213538	Richardson TG	2022-02-25	PLoS Biol	www.ncbi.nlm.nih.gov/pubmed/35213538	Characterising metabolomic signatures of lipid-modifying therapies through drug target mendelian randomisation.	Free cholesterol levels in IDL	115,082 European ancestry individuals	NA	18q21.1		LIPG			ENSG00000101670	NA	NA	rs77960347-A	rs77960347	0	77960347	missense_variant	0	0.986766	7e-13	12.1549		0.125466	[0.091-0.16] unit decrease	NR [11722792] (imputed)	N
105	rs77960347	18	47109955	rs77960347	2022-04-27	35213538	Richardson TG	2022-02-25	PLoS Biol	www.ncbi.nlm.nih.gov/pubmed/35213538	Characterising metabolomic signatures of lipid-modifying therapies through drug target mendelian randomisation.	Cholesteryl ester levels in large HDL	115,082 European ancestry individuals	NA	18q21.1		LIPG			ENSG00000101670	NA	NA	rs77960347-A	rs77960347	0	77960347	missense_variant	0	0.986766	7e-30	29.1549		0.181165	[0.15-0.21] unit decrease	NR [11722792] (imputed)	N
105	rs77960347	18	47109955	rs77960347	2022-04-27	35213538	Richardson TG	2022-02-25	PLoS Biol	www.ncbi.nlm.nih.gov/pubmed/35213538	Characterising metabolomic signatures of lipid-modifying therapies through drug target mendelian randomisation.	Ratio of apolipoprotein B to apolipoprotein A1 levels	115,082 European ancestry individuals	NA	18q21.1		LIPG			ENSG00000101670	NA	NA	rs77960347-A	rs77960347	0	77960347	missense_variant	0	0.986766	2e-14	13.699		0.135446	[0.1-0.17] unit increase	NR [11722792] (imputed)	N
105	rs77960347	18	47109955	rs77960347	2022-04-27	35213538	Richardson TG	2022-02-25	PLoS Biol	www.ncbi.nlm.nih.gov/pubmed/35213538	Characterising metabolomic signatures of lipid-modifying therapies through drug target mendelian randomisation.	Apolipoprotein A1 levels	115,082 European ancestry individuals	NA	18q21.1		LIPG			ENSG00000101670	NA	NA	rs77960347-A	rs77960347	0	77960347	missense_variant	0	0.986766	8e-82	81.0969		0.315918	[0.28-0.35] unit decrease	NR [11722792] (imputed)	N
105	rs77960347	18	47109955	rs77960347	2022-04-27	35213538	Richardson TG	2022-02-25	PLoS Biol	www.ncbi.nlm.nih.gov/pubmed/35213538	Characterising metabolomic signatures of lipid-modifying therapies through drug target mendelian randomisation.	Cholesterol levels in IDL	115,082 European ancestry individuals	NA	18q21.1		LIPG			ENSG00000101670	NA	NA	rs77960347-A	rs77960347	0	77960347	missense_variant	0	0.986766	3e-20	19.5229		0.160811	[0.13-0.19] unit decrease	NR [11722792] (imputed)	N
105	rs77960347	18	47109955	rs77960347	2022-04-27	35213538	Richardson TG	2022-02-25	PLoS Biol	www.ncbi.nlm.nih.gov/pubmed/35213538	Characterising metabolomic signatures of lipid-modifying therapies through drug target mendelian randomisation.	Phospholipids to total lipids ratio in IDL	115,082 European ancestry individuals	NA	18q21.1		LIPG			ENSG00000101670	NA	NA	rs77960347-A	rs77960347	0	77960347	missense_variant	0	0.986766	3e-13	12.5229		0.132115	[0.097-0.168] unit increase	NR [11722792] (imputed)	N
105	rs77960347	18	47109955	rs77960347	2022-04-27	35213538	Richardson TG	2022-02-25	PLoS Biol	www.ncbi.nlm.nih.gov/pubmed/35213538	Characterising metabolomic signatures of lipid-modifying therapies through drug target mendelian randomisation.	Total lipid levels in large HDL	115,082 European ancestry individuals	NA	18q21.1		LIPG			ENSG00000101670	NA	NA	rs77960347-A	rs77960347	0	77960347	missense_variant	0	0.986766	1e-41	41		0.213874	[0.18-0.24] unit decrease	NR [11722792] (imputed)	N
105	rs77960347	18	47109955	rs77960347	2022-04-27	35213538	Richardson TG	2022-02-25	PLoS Biol	www.ncbi.nlm.nih.gov/pubmed/35213538	Characterising metabolomic signatures of lipid-modifying therapies through drug target mendelian randomisation.	Triglyceride levels in large HDL	115,082 European ancestry individuals	NA	18q21.1		LIPG			ENSG00000101670	NA	NA	rs77960347-A	rs77960347	0	77960347	missense_variant	0	0.986766	2e-55	54.699		0.268716	[0.24-0.3] unit decrease	NR [11722792] (imputed)	N
105	rs77960347	18	47109955	rs77960347	2022-04-27	35213538	Richardson TG	2022-02-25	PLoS Biol	www.ncbi.nlm.nih.gov/pubmed/35213538	Characterising metabolomic signatures of lipid-modifying therapies through drug target mendelian randomisation.	Free cholesterol levels in medium HDL	115,082 European ancestry individuals	NA	18q21.1		LIPG			ENSG00000101670	NA	NA	rs77960347-A	rs77960347	0	77960347	missense_variant	0	0.986766	1e-76	76		0.303811	[0.27-0.34] unit decrease	NR [11722792] (imputed)	N
105	rs77960347	18	47109955	rs77960347	2022-04-27	35213538	Richardson TG	2022-02-25	PLoS Biol	www.ncbi.nlm.nih.gov/pubmed/35213538	Characterising metabolomic signatures of lipid-modifying therapies through drug target mendelian randomisation.	Total lipid levels in lipoprotein particles	115,082 European ancestry individuals	NA	18q21.1		LIPG			ENSG00000101670	NA	NA	rs77960347-A	rs77960347	0	77960347	missense_variant	0	0.986766	2e-34	33.699		0.216916	[0.18-0.25] unit decrease	NR [11722792] (imputed)	N
105	rs77960347	18	47109955	rs77960347	2022-04-27	35213538	Richardson TG	2022-02-25	PLoS Biol	www.ncbi.nlm.nih.gov/pubmed/35213538	Characterising metabolomic signatures of lipid-modifying therapies through drug target mendelian randomisation.	Total concentration of lipoprotein particles	115,082 European ancestry individuals	NA	18q21.1		LIPG			ENSG00000101670	NA	NA	rs77960347-A	rs77960347	0	77960347	missense_variant	0	0.986766	5e-70	69.301		0.300253	[0.27-0.33] unit decrease	NR [11722792] (imputed)	N
105	rs77960347	18	47109955	rs77960347	2022-04-27	35213538	Richardson TG	2022-02-25	PLoS Biol	www.ncbi.nlm.nih.gov/pubmed/35213538	Characterising metabolomic signatures of lipid-modifying therapies through drug target mendelian randomisation.	Total fatty acid levels	115,006 European ancestry individuals	NA	18q21.1		LIPG			ENSG00000101670	NA	NA	rs77960347-A	rs77960347	0	77960347	missense_variant	0	0.986766	2e-34	33.699		0.217639	[0.18-0.25] unit decrease	NR [11722792] (imputed)	N
105	rs77960347	18	47109955	rs77960347	2022-04-27	35213538	Richardson TG	2022-02-25	PLoS Biol	www.ncbi.nlm.nih.gov/pubmed/35213538	Characterising metabolomic signatures of lipid-modifying therapies through drug target mendelian randomisation.	Cholesteryl ester levels in very large HDL	115,082 European ancestry individuals	NA	18q21.1		LIPG			ENSG00000101670	NA	NA	rs77960347-A	rs77960347	0	77960347	missense_variant	0	0.986766	5e-13	12.301		0.117139	[0.085-0.149] unit decrease	NR [11722792] (imputed)	N
105	rs77960347	18	47109955	rs77960347	2022-04-27	35213538	Richardson TG	2022-02-25	PLoS Biol	www.ncbi.nlm.nih.gov/pubmed/35213538	Characterising metabolomic signatures of lipid-modifying therapies through drug target mendelian randomisation.	Phospholipid levels in very large HDL	115,082 European ancestry individuals	NA	18q21.1		LIPG			ENSG00000101670	NA	NA	rs77960347-A	rs77960347	0	77960347	missense_variant	0	0.986766	1e-16	16		0.134389	[0.1-0.17] unit decrease	NR [11722792] (imputed)	N
105	rs77960347	18	47109955	rs77960347	2022-04-27	35213538	Richardson TG	2022-02-25	PLoS Biol	www.ncbi.nlm.nih.gov/pubmed/35213538	Characterising metabolomic signatures of lipid-modifying therapies through drug target mendelian randomisation.	Concentration of very large HDL particles	115,082 European ancestry individuals	NA	18q21.1		LIPG			ENSG00000101670	NA	NA	rs77960347-A	rs77960347	0	77960347	missense_variant	0	0.986766	2e-16	15.699		0.133413	[0.1-0.17] unit decrease	NR [11722792] (imputed)	N
105	rs77960347	18	47109955	rs77960347	2022-04-27	35213538	Richardson TG	2022-02-25	PLoS Biol	www.ncbi.nlm.nih.gov/pubmed/35213538	Characterising metabolomic signatures of lipid-modifying therapies through drug target mendelian randomisation.	Cholesterol levels in very small VLDL	115,082 European ancestry individuals	NA	18q21.1		LIPG			ENSG00000101670	NA	NA	rs77960347-A	rs77960347	0	77960347	missense_variant	0	0.986766	6e-17	16.2218		0.146279	[0.11-0.18] unit decrease	NR [11722792] (imputed)	N
105	rs77960347	18	47109955	rs77960347	2022-04-27	35213538	Richardson TG	2022-02-25	PLoS Biol	www.ncbi.nlm.nih.gov/pubmed/35213538	Characterising metabolomic signatures of lipid-modifying therapies through drug target mendelian randomisation.	Total lipid levels in very small VLDL	115,082 European ancestry individuals	NA	18q21.1		LIPG			ENSG00000101670	NA	NA	rs77960347-A	rs77960347	0	77960347	missense_variant	0	0.986766	2e-13	12.699		0.129607	[0.095-0.164] unit decrease	NR [11722792] (imputed)	N
105	rs77960347	18	47109955	rs77960347	2022-04-27	35213538	Richardson TG	2022-02-25	PLoS Biol	www.ncbi.nlm.nih.gov/pubmed/35213538	Characterising metabolomic signatures of lipid-modifying therapies through drug target mendelian randomisation.	Saturated fatty acid levels	115,006 European ancestry individuals	NA	18q21.1		LIPG			ENSG00000101670	NA	NA	rs77960347-A	rs77960347	0	77960347	missense_variant	0	0.986766	2e-28	27.699		0.196646	[0.16-0.23] unit decrease	NR [11722792] (imputed)	N
105	rs77960347	18	47109955	rs77960347	2022-04-27	35213538	Richardson TG	2022-02-25	PLoS Biol	www.ncbi.nlm.nih.gov/pubmed/35213538	Characterising metabolomic signatures of lipid-modifying therapies through drug target mendelian randomisation.	Sphingomyelin levels	115,006 European ancestry individuals	NA	18q21.1		LIPG			ENSG00000101670	NA	NA	rs77960347-A	rs77960347	0	77960347	missense_variant	0	0.986766	9e-30	29.0458		0.191057	[0.16-0.22] unit decrease	NR [11722792] (imputed)	N
105	rs77960347	18	47109955	rs77960347	2022-04-27	35213538	Richardson TG	2022-02-25	PLoS Biol	www.ncbi.nlm.nih.gov/pubmed/35213538	Characterising metabolomic signatures of lipid-modifying therapies through drug target mendelian randomisation.	Total phospholipid levels in lipoprotein particles	115,082 European ancestry individuals	NA	18q21.1		LIPG			ENSG00000101670	NA	NA	rs77960347-A	rs77960347	0	77960347	missense_variant	0	0.986766	3e-63	62.5229		0.287786	[0.25-0.32] unit decrease	NR [11722792] (imputed)	N
105	rs77960347	18	47109955	rs77960347	2022-04-27	35213538	Richardson TG	2022-02-25	PLoS Biol	www.ncbi.nlm.nih.gov/pubmed/35213538	Characterising metabolomic signatures of lipid-modifying therapies through drug target mendelian randomisation.	Cholesterol levels in very large HDL	115,082 European ancestry individuals	NA	18q21.1		LIPG			ENSG00000101670	NA	NA	rs77960347-A	rs77960347	0	77960347	missense_variant	0	0.986766	2e-10	9.69897		0.104008	[0.072-0.136] unit decrease	NR [11722792] (imputed)	N
105	rs77960347	18	47109955	rs77960347	2022-04-27	35213538	Richardson TG	2022-02-25	PLoS Biol	www.ncbi.nlm.nih.gov/pubmed/35213538	Characterising metabolomic signatures of lipid-modifying therapies through drug target mendelian randomisation.	Cholesterol to total lipids ratio in very large HDL	115,056 European ancestry individuals	NA	18q21.1		LIPG			ENSG00000101670	NA	NA	rs77960347-A	rs77960347	0	77960347	missense_variant	0	0.986763	3e-28	27.5229		0.189243	[0.16-0.22] unit increase	NR [11722792] (imputed)	N
105	rs77960347	18	47109955	rs77960347	2022-04-27	35213538	Richardson TG	2022-02-25	PLoS Biol	www.ncbi.nlm.nih.gov/pubmed/35213538	Characterising metabolomic signatures of lipid-modifying therapies through drug target mendelian randomisation.	Free cholesterol to total lipids ratio in very large HDL	115,056 European ancestry individuals	NA	18q21.1		LIPG			ENSG00000101670	NA	NA	rs77960347-A	rs77960347	0	77960347	missense_variant	0	0.986763	2e-42	41.699		0.218294	[0.19-0.25] unit increase	NR [11722792] (imputed)	N
105	rs77960347	18	47109955	rs77960347	2022-04-27	35213538	Richardson TG	2022-02-25	PLoS Biol	www.ncbi.nlm.nih.gov/pubmed/35213538	Characterising metabolomic signatures of lipid-modifying therapies through drug target mendelian randomisation.	Total lipid levels in very large HDL	115,082 European ancestry individuals	NA	18q21.1		LIPG			ENSG00000101670	NA	NA	rs77960347-A	rs77960347	0	77960347	missense_variant	0	0.986766	1e-14	14		0.125395	[0.094-0.157] unit decrease	NR [11722792] (imputed)	N
105	rs77960347	18	47109955	rs77960347	2022-04-27	35213538	Richardson TG	2022-02-25	PLoS Biol	www.ncbi.nlm.nih.gov/pubmed/35213538	Characterising metabolomic signatures of lipid-modifying therapies through drug target mendelian randomisation.	Phospholipids to total lipids ratio in very large HDL	115,056 European ancestry individuals	NA	18q21.1		LIPG			ENSG00000101670	NA	NA	rs77960347-A	rs77960347	0	77960347	missense_variant	0	0.986763	2e-22	21.699		0.161462	[0.13-0.19] unit decrease	NR [11722792] (imputed)	N
105	rs77960347	18	47109955	rs77960347	2022-04-27	35213538	Richardson TG	2022-02-25	PLoS Biol	www.ncbi.nlm.nih.gov/pubmed/35213538	Characterising metabolomic signatures of lipid-modifying therapies through drug target mendelian randomisation.	Triglyceride levels in very large HDL	115,082 European ancestry individuals	NA	18q21.1		LIPG			ENSG00000101670	NA	NA	rs77960347-A	rs77960347	0	77960347	missense_variant	0	0.986766	2e-19	18.699		0.159047	[0.12-0.19] unit decrease	NR [11722792] (imputed)	N
105	rs77960347	18	47109955	rs77960347	2022-04-27	35213538	Richardson TG	2022-02-25	PLoS Biol	www.ncbi.nlm.nih.gov/pubmed/35213538	Characterising metabolomic signatures of lipid-modifying therapies through drug target mendelian randomisation.	Cholesteryl esters to total lipids ratio in very small VLDL	115,082 European ancestry individuals	NA	18q21.1		LIPG			ENSG00000101670	NA	NA	rs77960347-A	rs77960347	0	77960347	missense_variant	0	0.986766	2e-11	10.699		0.113994	[0.081-0.147] unit decrease	NR [11722792] (imputed)	N
105	rs77960347	18	47109955	rs77960347	2022-04-27	35213538	Richardson TG	2022-02-25	PLoS Biol	www.ncbi.nlm.nih.gov/pubmed/35213538	Characterising metabolomic signatures of lipid-modifying therapies through drug target mendelian randomisation.	Cholesteryl ester levels in very small VLDL	115,082 European ancestry individuals	NA	18q21.1		LIPG			ENSG00000101670	NA	NA	rs77960347-A	rs77960347	0	77960347	missense_variant	0	0.986766	2e-19	18.699		0.15689	[0.12-0.19] unit decrease	NR [11722792] (imputed)	N
105	rs77960347	18	47109955	rs77960347	2022-04-27	35213538	Richardson TG	2022-02-25	PLoS Biol	www.ncbi.nlm.nih.gov/pubmed/35213538	Characterising metabolomic signatures of lipid-modifying therapies through drug target mendelian randomisation.	Cholesterol to total lipids ratio in very small VLDL	115,082 European ancestry individuals	NA	18q21.1		LIPG			ENSG00000101670	NA	NA	rs77960347-A	rs77960347	0	77960347	missense_variant	0	0.986766	2e-08	7.69897		0.0959025	[0.063-0.129] unit decrease	NR [11722792] (imputed)	N
105	rs77960347	18	47109955	rs77960347	2022-04-27	35213538	Richardson TG	2022-02-25	PLoS Biol	www.ncbi.nlm.nih.gov/pubmed/35213538	Characterising metabolomic signatures of lipid-modifying therapies through drug target mendelian randomisation.	Free cholesterol levels in very small VLDL	115,082 European ancestry individuals	NA	18q21.1		LIPG			ENSG00000101670	NA	NA	rs77960347-A	rs77960347	0	77960347	missense_variant	0	0.986766	6e-11	10.2218		0.115466	[0.081-0.15] unit decrease	NR [11722792] (imputed)	N
105	rs77960347	18	47109955	rs77960347	2022-04-27	35213538	Richardson TG	2022-02-25	PLoS Biol	www.ncbi.nlm.nih.gov/pubmed/35213538	Characterising metabolomic signatures of lipid-modifying therapies through drug target mendelian randomisation.	Phospholipids to total lipids ratio in very small VLDL	115,082 European ancestry individuals	NA	18q21.1		LIPG			ENSG00000101670	NA	NA	rs77960347-A	rs77960347	0	77960347	missense_variant	0	0.986766	1e-25	25		0.184123	[0.15-0.22] unit increase	NR [11722792] (imputed)	N
105	rs77960347	18	47109955	rs77960347	2022-04-27	35213538	Richardson TG	2022-02-25	PLoS Biol	www.ncbi.nlm.nih.gov/pubmed/35213538	Characterising metabolomic signatures of lipid-modifying therapies through drug target mendelian randomisation.	Docosahexaenoic acid levels	115,006 European ancestry individuals	NA	18q21.1		LIPG			ENSG00000101670	NA	NA	rs77960347-A	rs77960347	0	77960347	missense_variant	0	0.986766	5e-16	15.301		0.139034	[0.11-0.17] unit decrease	NR [11722792] (imputed)	N
105	rs77960347	18	47109955	rs77960347	2022-04-27	35213538	Richardson TG	2022-02-25	PLoS Biol	www.ncbi.nlm.nih.gov/pubmed/35213538	Characterising metabolomic signatures of lipid-modifying therapies through drug target mendelian randomisation.	HDL cholesterol levels	115,082 European ancestry individuals	NA	18q21.1		LIPG			ENSG00000101670	NA	NA	rs77960347-A	rs77960347	0	77960347	missense_variant	0	0.986766	2e-55	54.699		0.253103	[0.22-0.28] unit decrease	NR [11722792] (imputed)	N
105	rs77960347	18	47109955	rs77960347	2022-04-27	35213538	Richardson TG	2022-02-25	PLoS Biol	www.ncbi.nlm.nih.gov/pubmed/35213538	Characterising metabolomic signatures of lipid-modifying therapies through drug target mendelian randomisation.	Linoleic acid levels	115,006 European ancestry individuals	NA	18q21.1		LIPG			ENSG00000101670	NA	NA	rs77960347-A	rs77960347	0	77960347	missense_variant	0	0.986766	5e-44	43.301		0.246303	[0.21-0.28] unit decrease	NR [11722792] (imputed)	N
105	rs77960347	18	47109955	rs77960347	2022-04-27	35213538	Richardson TG	2022-02-25	PLoS Biol	www.ncbi.nlm.nih.gov/pubmed/35213538	Characterising metabolomic signatures of lipid-modifying therapies through drug target mendelian randomisation.	Cholesterol levels in medium HDL	115,082 European ancestry individuals	NA	18q21.1		LIPG			ENSG00000101670	NA	NA	rs77960347-A	rs77960347	0	77960347	missense_variant	0	0.986766	4e-67	66.3979		0.287219	[0.25-0.32] unit decrease	NR [11722792] (imputed)	N
105	rs77960347	18	47109955	rs77960347	2022-04-27	35213538	Richardson TG	2022-02-25	PLoS Biol	www.ncbi.nlm.nih.gov/pubmed/35213538	Characterising metabolomic signatures of lipid-modifying therapies through drug target mendelian randomisation.	Polyunsaturated fatty acid levels	115,006 European ancestry individuals	NA	18q21.1		LIPG			ENSG00000101670	NA	NA	rs77960347-A	rs77960347	0	77960347	missense_variant	0	0.986766	7e-55	54.1549		0.273167	[0.24-0.31] unit decrease	NR [11722792] (imputed)	N
105	rs77960347	18	47109955	rs77960347	2022-04-27	35213538	Richardson TG	2022-02-25	PLoS Biol	www.ncbi.nlm.nih.gov/pubmed/35213538	Characterising metabolomic signatures of lipid-modifying therapies through drug target mendelian randomisation.	Total cholesterol levels	115,082 European ancestry individuals	NA	18q21.1		LIPG			ENSG00000101670	NA	NA	rs77960347-A	rs77960347	0	77960347	missense_variant	0	0.986766	4e-27	26.3979		0.188546	[0.15-0.22] unit decrease	NR [11722792] (imputed)	N
105	rs77960347	18	47109955	rs77960347	2022-04-27	35213538	Richardson TG	2022-02-25	PLoS Biol	www.ncbi.nlm.nih.gov/pubmed/35213538	Characterising metabolomic signatures of lipid-modifying therapies through drug target mendelian randomisation.	Total esterified cholesterol levels	115,082 European ancestry individuals	NA	18q21.1		LIPG			ENSG00000101670	NA	NA	rs77960347-A	rs77960347	0	77960347	missense_variant	0	0.986766	4e-28	27.3979		0.191514	[0.16-0.23] unit decrease	NR [11722792] (imputed)	N
105	rs77960347	18	47109955	rs77960347	2022-04-27	35213538	Richardson TG	2022-02-25	PLoS Biol	www.ncbi.nlm.nih.gov/pubmed/35213538	Characterising metabolomic signatures of lipid-modifying therapies through drug target mendelian randomisation.	Total free cholesterol levels	115,082 European ancestry individuals	NA	18q21.1		LIPG			ENSG00000101670	NA	NA	rs77960347-A	rs77960347	0	77960347	missense_variant	0	0.986766	1e-23	23		0.176995	[0.14-0.21] unit decrease	NR [11722792] (imputed)	N
105	rs77960347	18	47109955	rs77960347	2022-04-27	35213538	Richardson TG	2022-02-25	PLoS Biol	www.ncbi.nlm.nih.gov/pubmed/35213538	Characterising metabolomic signatures of lipid-modifying therapies through drug target mendelian randomisation.	Phospholipid levels in medium HDL	115,082 European ancestry individuals	NA	18q21.1		LIPG			ENSG00000101670	NA	NA	rs77960347-A	rs77960347	0	77960347	missense_variant	0	0.986766	3e-89	88.5229		0.337145	[0.3-0.37] unit decrease	NR [11722792] (imputed)	N
105	rs77960347	18	47109955	rs77960347	2022-04-27	35213538	Richardson TG	2022-02-25	PLoS Biol	www.ncbi.nlm.nih.gov/pubmed/35213538	Characterising metabolomic signatures of lipid-modifying therapies through drug target mendelian randomisation.	Total lipid levels in medium HDL	115,082 European ancestry individuals	NA	18q21.1		LIPG			ENSG00000101670	NA	NA	rs77960347-A	rs77960347	0	77960347	missense_variant	0	0.986766	2e-84	83.699		0.325493	[0.29-0.36] unit decrease	NR [11722792] (imputed)	N
105	rs77960347	18	47109955	rs77960347	2022-04-27	35213538	Richardson TG	2022-02-25	PLoS Biol	www.ncbi.nlm.nih.gov/pubmed/35213538	Characterising metabolomic signatures of lipid-modifying therapies through drug target mendelian randomisation.	Cholesterol to total lipids ratio in medium LDL	115,082 European ancestry individuals	NA	18q21.1		LIPG			ENSG00000101670	NA	NA	rs77960347-A	rs77960347	0	77960347	missense_variant	0	0.986766	8e-15	14.0969		0.140135	[0.1-0.18] unit decrease	NR [11722792] (imputed)	N
105	rs77960347	18	47109955	rs77960347	2022-04-27	35213538	Richardson TG	2022-02-25	PLoS Biol	www.ncbi.nlm.nih.gov/pubmed/35213538	Characterising metabolomic signatures of lipid-modifying therapies through drug target mendelian randomisation.	Cholesteryl esters to total lipids ratio in medium LDL	115,082 European ancestry individuals	NA	18q21.1		LIPG			ENSG00000101670	NA	NA	rs77960347-A	rs77960347	0	77960347	missense_variant	0	0.986766	9e-15	14.0458		0.139149	[0.1-0.17] unit decrease	NR [11722792] (imputed)	N
105	rs77960347	18	47109955	rs77960347	2022-04-27	35213538	Richardson TG	2022-02-25	PLoS Biol	www.ncbi.nlm.nih.gov/pubmed/35213538	Characterising metabolomic signatures of lipid-modifying therapies through drug target mendelian randomisation.	Cholesterol levels in small HDL	115,082 European ancestry individuals	NA	18q21.1		LIPG			ENSG00000101670	NA	NA	rs77960347-A	rs77960347	0	77960347	missense_variant	0	0.986766	4e-25	24.3979		0.186454	[0.15-0.22] unit decrease	NR [11722792] (imputed)	N
105	rs77960347	18	47109955	rs77960347	2022-04-27	35213538	Richardson TG	2022-02-25	PLoS Biol	www.ncbi.nlm.nih.gov/pubmed/35213538	Characterising metabolomic signatures of lipid-modifying therapies through drug target mendelian randomisation.	Cholesterol to total lipids ratio in small HDL	115,082 European ancestry individuals	NA	18q21.1		LIPG			ENSG00000101670	NA	NA	rs77960347-A	rs77960347	0	77960347	missense_variant	0	0.986766	3e-25	24.5229		0.184196	[0.15-0.22] unit increase	NR [11722792] (imputed)	N
105	rs77960347	18	47109955	rs77960347	2022-04-27	35213538	Richardson TG	2022-02-25	PLoS Biol	www.ncbi.nlm.nih.gov/pubmed/35213538	Characterising metabolomic signatures of lipid-modifying therapies through drug target mendelian randomisation.	Remnant cholesterol (non-HDL, non-LDL -cholesterol)	115,082 European ancestry individuals	NA	18q21.1		LIPG			ENSG00000101670	NA	NA	rs77960347-A	rs77960347	0	77960347	missense_variant	0	0.986766	6e-14	13.2218		0.134647	[0.1-0.17] unit decrease	NR [11722792] (imputed)	N
105	rs77960347	18	47109955	rs77960347	2022-04-27	35213538	Richardson TG	2022-02-25	PLoS Biol	www.ncbi.nlm.nih.gov/pubmed/35213538	Characterising metabolomic signatures of lipid-modifying therapies through drug target mendelian randomisation.	Total lipid levels in small HDL	115,082 European ancestry individuals	NA	18q21.1		LIPG			ENSG00000101670	NA	NA	rs77960347-A	rs77960347	0	77960347	missense_variant	0	0.986766	3e-44	43.5229		0.250915	[0.22-0.29] unit decrease	NR [11722792] (imputed)	N
105	rs77960347	18	47109955	rs77960347	2022-04-27	35213538	Richardson TG	2022-02-25	PLoS Biol	www.ncbi.nlm.nih.gov/pubmed/35213538	Characterising metabolomic signatures of lipid-modifying therapies through drug target mendelian randomisation.	Concentration of medium HDL particles	115,082 European ancestry individuals	NA	18q21.1		LIPG			ENSG00000101670	NA	NA	rs77960347-A	rs77960347	0	77960347	missense_variant	0	0.986766	6e-83	82.2218		0.320242	[0.29-0.35] unit decrease	NR [11722792] (imputed)	N
105	rs77960347	18	47109955	rs77960347	2022-04-27	35213538	Richardson TG	2022-02-25	PLoS Biol	www.ncbi.nlm.nih.gov/pubmed/35213538	Characterising metabolomic signatures of lipid-modifying therapies through drug target mendelian randomisation.	Free cholesterol to total lipids ratio in small LDL	115,082 European ancestry individuals	NA	18q21.1		LIPG			ENSG00000101670	NA	NA	rs77960347-A	rs77960347	0	77960347	missense_variant	0	0.986766	3e-10	9.52288		0.109384	[0.075-0.143] unit increase	NR [11722792] (imputed)	N
105	rs77960347	18	47109955	rs77960347	2022-04-27	35213538	Richardson TG	2022-02-25	PLoS Biol	www.ncbi.nlm.nih.gov/pubmed/35213538	Characterising metabolomic signatures of lipid-modifying therapies through drug target mendelian randomisation.	Triglyceride levels in medium HDL	115,082 European ancestry individuals	NA	18q21.1		LIPG			ENSG00000101670	NA	NA	rs77960347-A	rs77960347	0	77960347	missense_variant	0	0.986766	3e-36	35.5229		0.222705	[0.19-0.26] unit decrease	NR [11722792] (imputed)	N
105	rs77960347	18	47109955	rs77960347	2022-04-27	35213538	Richardson TG	2022-02-25	PLoS Biol	www.ncbi.nlm.nih.gov/pubmed/35213538	Characterising metabolomic signatures of lipid-modifying therapies through drug target mendelian randomisation.	Omega-3 fatty acid levels	115,006 European ancestry individuals	NA	18q21.1		LIPG			ENSG00000101670	NA	NA	rs77960347-A	rs77960347	0	77960347	missense_variant	0	0.986766	1e-19	19		0.157178	[0.12-0.19] unit decrease	NR [11722792] (imputed)	N
105	rs77960347	18	47109955	rs77960347	2022-04-27	35213538	Richardson TG	2022-02-25	PLoS Biol	www.ncbi.nlm.nih.gov/pubmed/35213538	Characterising metabolomic signatures of lipid-modifying therapies through drug target mendelian randomisation.	Omega-6 fatty acid levels	115,006 European ancestry individuals	NA	18q21.1		LIPG			ENSG00000101670	NA	NA	rs77960347-A	rs77960347	0	77960347	missense_variant	0	0.986766	5e-54	53.301		0.272485	[0.24-0.31] unit decrease	NR [11722792] (imputed)	N
105	rs77960347	18	47109955	rs77960347	2022-04-27	35213538	Richardson TG	2022-02-25	PLoS Biol	www.ncbi.nlm.nih.gov/pubmed/35213538	Characterising metabolomic signatures of lipid-modifying therapies through drug target mendelian randomisation.	Phosphoglycerides levels	115,006 European ancestry individuals	NA	18q21.1		LIPG			ENSG00000101670	NA	NA	rs77960347-A	rs77960347	0	77960347	missense_variant	0	0.986766	3e-79	78.5229		0.320802	[0.29-0.35] unit decrease	NR [11722792] (imputed)	N
105	rs77960347	18	47109955	rs77960347	2022-04-27	35213538	Richardson TG	2022-02-25	PLoS Biol	www.ncbi.nlm.nih.gov/pubmed/35213538	Characterising metabolomic signatures of lipid-modifying therapies through drug target mendelian randomisation.	Phosphatidylcholine levels	115,006 European ancestry individuals	NA	18q21.1		LIPG			ENSG00000101670	NA	NA	rs77960347-A	rs77960347	0	77960347	missense_variant	0	0.986766	3e-83	82.5229		0.325805	[0.29-0.36] unit decrease	NR [11722792] (imputed)	N
105	rs77960347	18	47109955	rs77960347	2022-04-27	35213538	Richardson TG	2022-02-25	PLoS Biol	www.ncbi.nlm.nih.gov/pubmed/35213538	Characterising metabolomic signatures of lipid-modifying therapies through drug target mendelian randomisation.	Cholesteryl esters to total lipids ratio in small HDL	115,082 European ancestry individuals	NA	18q21.1		LIPG			ENSG00000101670	NA	NA	rs77960347-A	rs77960347	0	77960347	missense_variant	0	0.986766	6e-26	25.2218		0.185818	[0.15-0.22] unit increase	NR [11722792] (imputed)	N
105	rs77960347	18	47109955	rs77960347	2022-04-27	35213538	Richardson TG	2022-02-25	PLoS Biol	www.ncbi.nlm.nih.gov/pubmed/35213538	Characterising metabolomic signatures of lipid-modifying therapies through drug target mendelian randomisation.	Free cholesterol levels in small HDL	115,082 European ancestry individuals	NA	18q21.1		LIPG			ENSG00000101670	NA	NA	rs77960347-A	rs77960347	0	77960347	missense_variant	0	0.986766	3e-43	42.5229		0.243656	[0.21-0.28] unit decrease	NR [11722792] (imputed)	N
105	rs77960347	18	47109955	rs77960347	2022-04-27	35213538	Richardson TG	2022-02-25	PLoS Biol	www.ncbi.nlm.nih.gov/pubmed/35213538	Characterising metabolomic signatures of lipid-modifying therapies through drug target mendelian randomisation.	Cholesteryl ester levels in small HDL	115,082 European ancestry individuals	NA	18q21.1		LIPG			ENSG00000101670	NA	NA	rs77960347-A	rs77960347	0	77960347	missense_variant	0	0.986766	3e-18	17.5229		0.157529	[0.12-0.19] unit decrease	NR [11722792] (imputed)	N
105	rs77960347	18	47109955	rs77960347	2022-04-27	35213538	Richardson TG	2022-02-25	PLoS Biol	www.ncbi.nlm.nih.gov/pubmed/35213538	Characterising metabolomic signatures of lipid-modifying therapies through drug target mendelian randomisation.	Phospholipids to total lipids ratio in small HDL	115,082 European ancestry individuals	NA	18q21.1		LIPG			ENSG00000101670	NA	NA	rs77960347-A	rs77960347	0	77960347	missense_variant	0	0.986766	6e-70	69.2218		0.307435	[0.27-0.34] unit decrease	NR [11722792] (imputed)	N
105	rs77960347	18	47109955	rs77960347	2022-04-27	35213538	Richardson TG	2022-02-25	PLoS Biol	www.ncbi.nlm.nih.gov/pubmed/35213538	Characterising metabolomic signatures of lipid-modifying therapies through drug target mendelian randomisation.	Concentration of small HDL particles	115,082 European ancestry individuals	NA	18q21.1		LIPG			ENSG00000101670	NA	NA	rs77960347-A	rs77960347	0	77960347	missense_variant	0	0.986766	3e-26	25.5229		0.191504	[0.16-0.23] unit decrease	NR [11722792] (imputed)	N
105	rs77960347	18	47109955	rs77960347	2022-04-27	35213538	Richardson TG	2022-02-25	PLoS Biol	www.ncbi.nlm.nih.gov/pubmed/35213538	Characterising metabolomic signatures of lipid-modifying therapies through drug target mendelian randomisation.	Phospholipid levels in small HDL	115,082 European ancestry individuals	NA	18q21.1		LIPG			ENSG00000101670	NA	NA	rs77960347-A	rs77960347	0	77960347	missense_variant	0	0.986766	9e-60	59.0458		0.291285	[0.26-0.33] unit decrease	NR [11722792] (imputed)	N
105	rs77960347	18	47109955	rs77960347	2022-04-27	35213538	Richardson TG	2022-02-25	PLoS Biol	www.ncbi.nlm.nih.gov/pubmed/35213538	Characterising metabolomic signatures of lipid-modifying therapies through drug target mendelian randomisation.	Cholesterol to total lipids ratio in small LDL	115,082 European ancestry individuals	NA	18q21.1		LIPG			ENSG00000101670	NA	NA	rs77960347-A	rs77960347	0	77960347	missense_variant	0	0.986766	4e-18	17.3979		0.157097	[0.12-0.19] unit decrease	NR [11722792] (imputed)	N
105	rs77960347	18	47109955	rs77960347	2022-04-27	35213538	Richardson TG	2022-02-25	PLoS Biol	www.ncbi.nlm.nih.gov/pubmed/35213538	Characterising metabolomic signatures of lipid-modifying therapies through drug target mendelian randomisation.	Cholesteryl esters to total lipids ratio in small LDL	115,082 European ancestry individuals	NA	18q21.1		LIPG			ENSG00000101670	NA	NA	rs77960347-A	rs77960347	0	77960347	missense_variant	0	0.986766	6e-35	34.2218		0.222223	[0.19-0.26] unit decrease	NR [11722792] (imputed)	N
105	rs77960347	18	47109955	rs77960347	2022-04-27	35213538	Richardson TG	2022-02-25	PLoS Biol	www.ncbi.nlm.nih.gov/pubmed/35213538	Characterising metabolomic signatures of lipid-modifying therapies through drug target mendelian randomisation.	Cholesterol levels in large HDL	115,082 European ancestry individuals	NA	18q21.1		LIPG			ENSG00000101670	NA	NA	rs77960347-A	rs77960347	0	77960347	missense_variant	0	0.986766	3e-31	30.5229		0.184732	[0.15-0.22] unit decrease	NR [11722792] (imputed)	N
105	rs77960347	18	47109955	rs77960347	2022-04-27	35213538	Richardson TG	2022-02-25	PLoS Biol	www.ncbi.nlm.nih.gov/pubmed/35213538	Characterising metabolomic signatures of lipid-modifying therapies through drug target mendelian randomisation.	Phospholipid levels in large HDL	115,082 European ancestry individuals	NA	18q21.1		LIPG			ENSG00000101670	NA	NA	rs77960347-A	rs77960347	0	77960347	missense_variant	0	0.986766	1e-46	46		0.22767	[0.2-0.26] unit decrease	NR [11722792] (imputed)	N
105	rs77960347	18	47109955	rs77960347	2022-04-27	35213538	Richardson TG	2022-02-25	PLoS Biol	www.ncbi.nlm.nih.gov/pubmed/35213538	Characterising metabolomic signatures of lipid-modifying therapies through drug target mendelian randomisation.	Concentration of large HDL particles	115,082 European ancestry individuals	NA	18q21.1		LIPG			ENSG00000101670	NA	NA	rs77960347-A	rs77960347	0	77960347	missense_variant	0	0.986766	2e-40	39.699		0.210456	[0.18-0.24] unit decrease	NR [11722792] (imputed)	N
105	rs77960347	18	47109955	rs77960347	2022-04-27	35213538	Richardson TG	2022-02-25	PLoS Biol	www.ncbi.nlm.nih.gov/pubmed/35213538	Characterising metabolomic signatures of lipid-modifying therapies through drug target mendelian randomisation.	Cholesteryl ester levels in medium HDL	115,082 European ancestry individuals	NA	18q21.1		LIPG			ENSG00000101670	NA	NA	rs77960347-A	rs77960347	0	77960347	missense_variant	0	0.986766	5e-64	63.301		0.281508	[0.25-0.31] unit decrease	NR [11722792] (imputed)	N
105	rs77960347	18	47109955	rs77960347	2021-12-14	34594039	Sakaue S	2021-09-30	Nat Genet	www.ncbi.nlm.nih.gov/pubmed/34594039	A cross-population atlas of genetic associations for 220 human phenotypes.	LDL cholesterol	343,621 European ancestry individuals, 72,866 East Asian ancestry individuals	NA	18q21.1		LIPG			ENSG00000101670	NA	NA	rs77960347-G	rs77960347	0	77960347	missense_variant	0	NR	3e-12	11.5229		0.0711	[0.051-0.091] unit increase	Affymetrix, Illumina [20521447] (imputed)	N
105	rs77960347	18	47109955	rs77960347	2021-12-14	34594039	Sakaue S	2021-09-30	Nat Genet	www.ncbi.nlm.nih.gov/pubmed/34594039	A cross-population atlas of genetic associations for 220 human phenotypes.	Total cholesterol levels	344,278 European ancestry individuals, 135,808 East Asian ancestry individuals	NA	18q21.1		LIPG			ENSG00000101670	NA	NA	rs77960347-G	rs77960347	0	77960347	missense_variant	0	NR	4e-64	63.3979		0.1695	[0.15-0.19] unit increase	Affymetrix, Illumina [20536134] (imputed)	N
106	rs8092668	18	57734857	rs7234864	2013-11-03	23669352	Graff M	2013-05-12	Hum Mol Genet	www.ncbi.nlm.nih.gov/pubmed/23669352	Genome-wide analysis of BMI in adolescents and young adults reveals additional insight into the effects of genetic loci over the life course.	Body mass index	Up to 13,627 European ancestry individuals	Up to 16,253 European ancestry individuals	18q21.32	MC4R, PMAIP1	RNU6-567P - RPS3AP49	ENSG00000252555	ENSG00000242060		48894	81951	rs723486-T	rs7234864	0	7234864	regulatory_region_variant	1	0.26	4e-17	16.3979		0.081	[0.061-0.101] unit increase	Affymetrix, Illumina [557887] (imputed)	N
106	rs8092668	18	57734857	rs7234864	2022-02-21	33910581	Zhuang Z	2021-04-29	BMC Med	www.ncbi.nlm.nih.gov/pubmed/33910581	Shared genetic etiology and causality between body fat percentage and cardiovascular diseases: a large-scale genome-wide cross-trait analysis.	Body fat percentage or heart failure (MTAG)	89,297 European ancestry individuals with body fat percentage, 47,309 European ancestry cases with heart failure, 930,014 European ancestry controls without heart failure, 11,419 Korean ancestry, Indian Asian ancestry, Jamaican ancestry individuals with body fat percentage	NA	18q21.32		RNU6-567P - RPS3AP49	ENSG00000252555	ENSG00000242060		48894	81951	rs7234864-?	rs7234864	0	7234864	regulatory_region_variant	1	NR	8e-09	8.09691		0.0383	[0.021-0.056] unit increase	NR [NR] (imputed)	N
106	rs8092668	18	57735552	rs7238484	2020-07-21	32203549	Richardson TG	2020-03-23	PLoS Med	www.ncbi.nlm.nih.gov/pubmed/32203549	Evaluating the relationship between circulating lipoprotein lipids and apolipoproteins with risk of coronary heart disease: A multivariable Mendelian randomisation analysis.	Apolipoprotein A1 levels	393,193 European ancestry individuals	NA	18q21.32	PMAIP1	RNU6-567P - RPS3AP49	ENSG00000252555	ENSG00000242060		49589	81256	rs7238484-G	rs7238484	0	7238484	intergenic_variant	1	0.731695	4e-22	21.3979		0.0214317	[0.017-0.026] unit increase	Affymetrix [NR] (imputed)	N
106	rs8092668	18	57735945	rs36030660	2019-01-21	29970889	Day FR	2018-07-03	Nat Commun	www.ncbi.nlm.nih.gov/pubmed/29970889	Elucidating the genetic basis of social interaction and isolation.	Regular attendance at a pub or social club	124,047 European ancestry cases, 328,255 European ancestry controls	NA	18q21.32	PMAIP1	RNU6-567P - RPS3AP49	ENSG00000252555	ENSG00000242060		49982	80863	rs36030660-T	rs36030660	0	36030660	intergenic_variant	1	0.731519	4e-09	8.39794		0.00609188	[0.0041-0.0081] unit increase	NR [NR] (imputed)	N
106	rs8092668	18	57739072	rs11664369	2020-07-21	32203549	Richardson TG	2020-03-23	PLoS Med	www.ncbi.nlm.nih.gov/pubmed/32203549	Evaluating the relationship between circulating lipoprotein lipids and apolipoproteins with risk of coronary heart disease: A multivariable Mendelian randomisation analysis.	HDL cholesterol levels	403,943 European ancestry individuals	NA	18q21.32	PMAIP1	RNU6-567P - RPS3AP49	ENSG00000252555	ENSG00000242060		53109	77736	rs11664369-C	rs11664369	0	11664369	intergenic_variant	1	0.73294	1e-26	26		0.0230294	[0.019-0.027] unit increase	Affymetrix [NR] (imputed)	N
106	rs8092668	18	57747215	rs72982934	2019-02-08	30595370	Kichaev G	2018-12-27	Am J Hum Genet	www.ncbi.nlm.nih.gov/pubmed/30595370	Leveraging Polygenic Functional Enrichment to Improve GWAS Power.	Lung function (FVC)	approximately 372,000 European ancestry individuals	NA	18q21.32		RNU6-567P - RPS3AP49	ENSG00000252555	ENSG00000242060		61252	69593	rs72982934-?	rs72982934	0	72982934	intergenic_variant	1	NR	3e-11	10.5229		NA		NR [~ 8900000] (imputed)	N
106	rs8092668	18	57751014	rs12957347	2010-09-13	20694148	Zabaneh D	2010-08-04	PLoS One	www.ncbi.nlm.nih.gov/pubmed/20694148	A genome-wide association study of the metabolic syndrome in Indian Asian men.	Metabolic syndrome	2,554 Indian Asian ancestry individuals	2,240 Indian Asian ancestry individuals	18q21.32	PMAIP1	RNU6-567P - RPS3AP49	ENSG00000252555	ENSG00000242060		65051	65794	rs12957347-?	rs12957347	0	12957347	intergenic_variant	1	0.36	7e-06	5.1549	(Metabolic syndrome)	NA		Illumina [308011]	N
106	rs8092668	18	57757978	rs11662368	2021-03-22	33491310	Warner ET	2021-02-01	Obesity (Silver Spring)	www.ncbi.nlm.nih.gov/pubmed/33491310	A Genome-Wide Association Study of Childhood Body Fatness.	Childhood body fatness	34,401 European ancestry individuals	NA	18q21.32	NR	RNU6-567P - RPS3AP49	ENSG00000252555	ENSG00000242060		72015	58830	rs11662368-?	rs11662368	0	11662368	intergenic_variant	1	NR	1e-09	9		8.911	NR z score decrease	Affymetrix, Illumina [10031233] (imputed)	N
106	rs8092668	18	57775295	rs9966951	2018-10-31	29942085	Nagel M	2018-06-25	Nat Genet	www.ncbi.nlm.nih.gov/pubmed/29942085	Meta-analysis of genome-wide association studies for neuroticism in 449,484 individuals identifies novel genetic loci and pathways.	Worry	348,219 European ancestry individuals	NA	18q21.32	NR	RNU6-567P - RPS3AP49	ENSG00000252555	ENSG00000242060		89332	41513	rs9966951-A	rs9966951	0	9966951	intergenic_variant	1	NR	2e-09	8.69897		0.01549	[0.01-0.021] unit decrease	Affymetrix [10847151] (imputed)	N
106	rs8092668	18	57790225	rs6567157	2018-10-31	29942085	Nagel M	2018-06-25	Nat Genet	www.ncbi.nlm.nih.gov/pubmed/29942085	Meta-analysis of genome-wide association studies for neuroticism in 449,484 individuals identifies novel genetic loci and pathways.	Neuroticism	449,484 European ancestry individuals	NA	18q21.32	NR	NA - RPS3AP49		ENSG00000242060		NA	26583	rs6567157-T	rs6567157	0	6567157	intergenic_variant	1	NR	1e-08	8		5.724	z score increase	Affymetrix [10847151] (imputed)	N
106	rs8092668	18	57793209	rs1942880	2017-06-26	28334899	Spracklen CN	2017-02-21	Hum Mol Genet	www.ncbi.nlm.nih.gov/pubmed/28334899	Association analyses of East Asian individuals and trans-ancestry analyses with European individuals reveal new loci associated with cholesterol and triglyceride levels.	HDL cholesterol levels	34,930 East Asian ancestry individuals, 187,167 European ancestry individuals	8,741 Chinese ancestry individuals	18q21.32	MC4R	RNU6-567P - RPS3AP49	ENSG00000252555	ENSG00000242060		107246	23599	rs1942880-T	rs1942880	0	1942880	intron_variant	1	0.339	1e-08	8	(Trans-ethnic initial)	0.0228	[0.016-0.03] unit decrease (EA Beta values)	Affymetrix, Illumina [~ 1900000] (imputed)	N
106	rs8092668	18	57793209	rs1942880	2022-05-20	35051171	Wong HS	2022-01-20	PLoS Genet	www.ncbi.nlm.nih.gov/pubmed/35051171	Genome-wide association study identifies genetic risk loci for adiposity in a Taiwanese population.	Waist circumference	21,949 Taiwanese ancestry individuals	NA	18q21.32		RNU6-567P - RPS3AP49	ENSG00000252555	ENSG00000242060		107246	23599	rs1942880-T	rs1942880	0	1942880	intron_variant	1	NR	6e-07	6.22185		0.0627	[0.038-0.087] unit increase	Affymetrix [6546460] (imputed)	N
106	rs8092668	18	57801557	rs9954728	2022-05-20	35051171	Wong HS	2022-01-20	PLoS Genet	www.ncbi.nlm.nih.gov/pubmed/35051171	Genome-wide association study identifies genetic risk loci for adiposity in a Taiwanese population.	Waist circumference	21,949 Taiwanese ancestry individuals, 361,194 individuals, 224,459 European ancestry individuals	NA	18q21.32		RNU6-567P - RPS3AP49	ENSG00000252555	ENSG00000242060		115594	15251	rs9954728-G	rs9954728	0	9954728	intron_variant	1	0.1802	4e-46	45.3979		0.031	[0.027-0.035] unit decrease	Affymetrix [NR] (imputed)	N
106	rs8092668	18	57802714	rs72982988	2021-07-19	33479058	Srinivasan S	2021-01-21	Diabetes	www.ncbi.nlm.nih.gov/pubmed/33479058	The First Genome-Wide Association Study for Type 2 Diabetes in Youth: The Progress in Diabetes Genetics in Youth (ProDiGY) Consortium.	Childhood onset type 2 diabetes	664 European ancestry youth cases, 1,068 African American youth cases, 1,274 Hispanic youth cases, 1,434 European ancestry adult controls, 1,068 African American adult controls, 3,559 Hispanic adult controls	NA	18q21.32	MC4R	RNU6-567P - RPS3AP49	ENSG00000252555	ENSG00000242060		116751	14094	rs72982988-A	rs72982988	0	72982988	intron_variant	1		4e-14	13.3979		1.53	[NR]	Illumina [10000000] (imputed)	N
106	rs8092668	18	57802714	rs72982988	2020-09-18	32888494	Vuckovic D	2020-09-01	Cell	www.ncbi.nlm.nih.gov/pubmed/32888494	The Polygenic and Monogenic Basis of Blood Traits and Diseases.	Neutrophil count	408,112 British individuals	NA	18q21.32	RP11-795H16.3	RNU6-567P - RPS3AP49	ENSG00000252555	ENSG00000242060		116751	14094	rs72982988-A	rs72982988	0	72982988	intron_variant	1	0.233181	5e-11	10.301		0.017371	[0.012-0.023] unit decrease	Affymetrix [93095623] (imputed)	N
106	rs8092668	18	57802714	rs72982988	2022-05-20	35051171	Wong HS	2022-01-20	PLoS Genet	www.ncbi.nlm.nih.gov/pubmed/35051171	Genome-wide association study identifies genetic risk loci for adiposity in a Taiwanese population.	Body mass index	21,930 Taiwanese ancestry individuals	NA	18q21.32		RNU6-567P - RPS3AP49	ENSG00000252555	ENSG00000242060		116751	14094	rs72982988-A	rs72982988	0	72982988	intron_variant	1	NR	6e-08	7.22185		0.07173	[0.046-0.098] unit increase	Affymetrix [6546460] (imputed)	N
106	rs8092668	18	57802714	rs72982988	2021-12-14	34594039	Sakaue S	2021-09-30	Nat Genet	www.ncbi.nlm.nih.gov/pubmed/34594039	A cross-population atlas of genetic associations for 220 human phenotypes.	Type 2 diabetes	45,383 East Asian ancestry cases, 132,032 East Asian ancestry controls	NA	18q21.32		RNU6-567P - RPS3AP49	ENSG00000252555	ENSG00000242060		116751	14094	rs72982988-A	rs72982988	0	72982988	intron_variant	1	0.189182	5e-15	14.301		0.0933102	[0.07-0.117] unit increase	Illumina [13429769] (imputed)	N
106	rs8092668	18	57808978	rs66723169	2021-02-18	33287642	Said MA	2020-12-08	J Am Heart Assoc	www.ncbi.nlm.nih.gov/pubmed/33287642	Associations of Observational and Genetically Determined Caffeine Intake With Coronary Artery Disease and Diabetes Mellitus.	Caffeine consumption from coffee	373,522 European ancestry individuals	NA	18q21.32	MC4R	MIR4527HG - RPS3AP49	ENSG00000267761	ENSG00000242060		12547196	7830	rs66723169-C	rs66723169	0	66723169	intron_variant	1	0.769043	2e-16	15.699		0.02249	[0.017-0.028] unit decrease	Affymetrix [19400838] (imputed)	N
106	rs8092668	18	57808978	rs66723169	2019-08-29	31046077	Zhong VW	2019-05-02	Hum Mol Genet	www.ncbi.nlm.nih.gov/pubmed/31046077	A genome-wide association study of bitter and sweet beverage consumption.	Coffee consumption	335,909 European ancestry individuals	39,924 European ancestry individuals	18q21.32	MC4R	MIR4527HG - RPS3AP49	ENSG00000267761	ENSG00000242060		12547196	7830	rs66723169-A	rs66723169	0	66723169	intron_variant	1	0.232	8e-19	18.0969		0.0155	[0.012-0.019] unit increase	Affymetrix [~ 7740000] (imputed)	N
106	rs8092668	18	57808978	rs66723169	2020-09-18	32888494	Vuckovic D	2020-09-01	Cell	www.ncbi.nlm.nih.gov/pubmed/32888494	The Polygenic and Monogenic Basis of Blood Traits and Diseases.	White blood cell count	408,112 British individuals	NA	18q21.32	RP11-795H16.3	MIR4527HG - RPS3AP49	ENSG00000267761	ENSG00000242060		12547196	7830	rs66723169-A	rs66723169	0	66723169	intron_variant	1	0.230188	2e-11	10.699		0.0176987	[0.013-0.023] unit decrease	Affymetrix [93095623] (imputed)	N
106	rs8092668	18	57811982	rs17700144	2014-06-26	20421936	Scherag A	2010-04-22	PLoS Genet	www.ncbi.nlm.nih.gov/pubmed/20421936	Two new Loci for body-weight regulation identified in a joint analysis of genome-wide association studies for early-onset extreme obesity in French and german study groups.	Obesity (early onset extreme)	1,138 European ancestry cases, 1,120 European ancestry normal or lean controls	1,181 European ancestry cases, 1,960 European ancestry normal or lean controls, 981 European ancestry cases and 1,430 European ancestry controls from 715 families	18q21.32	MC4R	RNU6-567P - RPS3AP49	ENSG00000252555	ENSG00000242060		126019	4826	rs17700144-A	rs17700144	0	17700144	intron_variant	1	NR	6e-11	10.2218		1.22	[1.09-1.37]	Affymetrix, Illumina [1596878] (imputed)	N
106	rs8092668	18	57811982	rs17700144	2022-08-18	35613103	Huang RDL	2022-05-25	PLoS One	www.ncbi.nlm.nih.gov/pubmed/35613103	Genome-wide and phenome-wide analysis of ideal cardiovascular health in the VA Million Veteran Program.	Ideal cardiovascular health score (clinical and behavioral)	119,129 European ancestry individuals, 16,495 African American individuals, 6,780 Hispanic individuals	37,646 European ancestry individuals, 5,366 African American individuals, 2,754 Hispanic individuals	18q21.32		RNU6-567P - RPS3AP49	ENSG00000252555	ENSG00000242060		126019	4826	rs17700144-G	rs17700144	0	17700144	intron_variant	1	0.18	9e-10	9.04576		0.05	unit increase	Affymetrix [29000000] (imputed)	N
106	rs8092668	18	57824038	rs7240682	2018-10-31	29942085	Nagel M	2018-06-25	Nat Genet	www.ncbi.nlm.nih.gov/pubmed/29942085	Meta-analysis of genome-wide association studies for neuroticism in 449,484 individuals identifies novel genetic loci and pathways.	Neuroticism	449,484 European ancestry individuals	NA	18q21.32	NR	RPS3AP49 - RNU4-17P	ENSG00000242060	ENSG00000202468		6440	6762	rs7240682-C	rs7240682	0	7240682	intron_variant	1	NR	3e-10	9.52288		6.284	z score increase	Affymetrix [10847151] (imputed)	N
106	rs8092668	18	57826570	rs12967878	2019-02-08	30595370	Kichaev G	2018-12-27	Am J Hum Genet	www.ncbi.nlm.nih.gov/pubmed/30595370	Leveraging Polygenic Functional Enrichment to Improve GWAS Power.	Type 2 diabetes	approximately 459,000 European ancestry individuals	NA	18q21.32		RPS3AP49 - RNU4-17P	ENSG00000242060	ENSG00000202468		8972	4230	rs12967878-?	rs12967878	0	12967878	intron_variant	1	NR	3e-11	10.5229		NA		NR [~ 8900000] (imputed)	N
106	rs11663816	18	57829135	rs6567160	2014-04-25	24064335	Pei YF	2013-10-08	Hum Mol Genet	www.ncbi.nlm.nih.gov/pubmed/24064335	Meta-analysis of genome-wide association data identifies novel susceptibility loci for obesity.	Body mass index	8,463 European ancestry individuals, 7,478 African American individuals, 3,348 Hispanic individuals, 1,624 Han Chinese ancestry individuals	4,979 European ancestry individuals, 2,740 Han Chinese ancestry individuals	18q21.32	MC4R	RPS3AP49 - RNU4-17P	ENSG00000242060	ENSG00000202468		11537	1665	rs6567160-C	rs6567160	0	6567160	upstream_gene_variant	1	NR	8e-19	18.0969		0.09	[0.070-0.110] kg/m2 increase	Affymetrix, Illumina [4325550] (imputed)	N
106	rs11663816	18	57829135	rs6567160	2014-04-25	24064335	Pei YF	2013-10-08	Hum Mol Genet	www.ncbi.nlm.nih.gov/pubmed/24064335	Meta-analysis of genome-wide association data identifies novel susceptibility loci for obesity.	Fat body mass	6,433 European ancestry individuals, 709 African American individuals, 408 Hispanic individuals, 1,622 Han Chinese ancestry individuals	4,967 European ancestry individuals, 2,740 Han Chinese ancestry individuals	18q21.32	MC4R	RPS3AP49 - RNU4-17P	ENSG00000242060	ENSG00000202468		11537	1665	rs6567160-C	rs6567160	0	6567160	upstream_gene_variant	1	NR	3e-11	10.5229		0.09	[0.07-0.11] unit increase	Affymetrix, Illumina [4325550] (imputed)	N
106	rs11663816	18	57829135	rs6567160	2017-08-10	28443625	Justice AE	2017-04-26	Nat Commun	www.ncbi.nlm.nih.gov/pubmed/28443625	Genome-wide meta-analysis of 241,258 adults accounting for smoking behaviour identifies novel loci for obesity traits.	BMI (adjusted for smoking behaviour)	98,173 European ancestry women, 64,373 European ancestry men, 5,829 European ancestry individuals, 10,500 African American/Afro-Caribbean ancestry women, 2,706 African American/Afro-Caribbean ancestry men, 1,030 Indian Asian ancestry women, 7,648 Indian Asian ancestry men, 1,793 Filipino ancestry women, 2,944 Hispanic/Latino ancestry women, 1,764 Hispanic/Latino ancestry men	21,496 European ancestry women, 24,385 European ancestry men, 118,364 European ancestry individuals, 2,326 African American/Afro-Caribbean ancestry women, 855 African American/Afro-Caribbean ancestry men	18q21.32	MC4R	RPS3AP49 - RNU4-17P	ENSG00000242060	ENSG00000202468		11537	1665	rs6567160-T	rs6567160	0	6567160	upstream_gene_variant	1	0.7603	1e-28	28	(women)	0.0542	[0.045-0.064] kg/m2 decrease	Affymetrix, Illumina, Perlegen [up to 2800000] (imputed)	N
106	rs11663816	18	57829135	rs6567160	2017-08-10	28443625	Justice AE	2017-04-26	Nat Commun	www.ncbi.nlm.nih.gov/pubmed/28443625	Genome-wide meta-analysis of 241,258 adults accounting for smoking behaviour identifies novel loci for obesity traits.	BMI (adjusted for smoking behaviour)	98,173 European ancestry women, 64,373 European ancestry men, 5,829 European ancestry individuals, 10,500 African American/Afro-Caribbean ancestry women, 2,706 African American/Afro-Caribbean ancestry men, 1,030 Indian Asian ancestry women, 7,648 Indian Asian ancestry men, 1,793 Filipino ancestry women, 2,944 Hispanic/Latino ancestry women, 1,764 Hispanic/Latino ancestry men	21,496 European ancestry women, 24,385 European ancestry men, 118,364 European ancestry individuals, 2,326 African American/Afro-Caribbean ancestry women, 855 African American/Afro-Caribbean ancestry men	18q21.32	MC4R	RPS3AP49 - RNU4-17P	ENSG00000242060	ENSG00000202468		11537	1665	rs6567160-T	rs6567160	0	6567160	upstream_gene_variant	1	0.7603	1e-31	31	(men)	0.0635	[0.053-0.074] kg/m2 decrease	Affymetrix, Illumina, Perlegen [up to 2800000] (imputed)	N
106	rs11663816	18	57829135	rs6567160	2017-08-10	28443625	Justice AE	2017-04-26	Nat Commun	www.ncbi.nlm.nih.gov/pubmed/28443625	Genome-wide meta-analysis of 241,258 adults accounting for smoking behaviour identifies novel loci for obesity traits.	BMI (adjusted for smoking behaviour)	98,173 European ancestry women, 64,373 European ancestry men, 5,829 European ancestry individuals, 10,500 African American/Afro-Caribbean ancestry women, 2,706 African American/Afro-Caribbean ancestry men, 1,030 Indian Asian ancestry women, 7,648 Indian Asian ancestry men, 1,793 Filipino ancestry women, 2,944 Hispanic/Latino ancestry women, 1,764 Hispanic/Latino ancestry men	21,496 European ancestry women, 24,385 European ancestry men, 118,364 European ancestry individuals, 2,326 African American/Afro-Caribbean ancestry women, 855 African American/Afro-Caribbean ancestry men	18q21.32	MC4R	RPS3AP49 - RNU4-17P	ENSG00000242060	ENSG00000202468		11537	1665	rs6567160-T	rs6567160	0	6567160	upstream_gene_variant	1	0.7603	3e-54	53.5229		0.0579	[0.051-0.065] kg/m2 decrease	Affymetrix, Illumina, Perlegen [up to 2800000] (imputed)	N
106	rs11663816	18	57829135	rs6567160	2017-08-10	28443625	Justice AE	2017-04-26	Nat Commun	www.ncbi.nlm.nih.gov/pubmed/28443625	Genome-wide meta-analysis of 241,258 adults accounting for smoking behaviour identifies novel loci for obesity traits.	Body mass index (joint analysis main effects and smoking interaction)	98,173 European ancestry women, 64,373 European ancestry men, 5,829 European ancestry individuals, 10,500 African American/Afro-Caribbean ancestry women, 2,706 African American/Afro-Caribbean ancestry men, 1,030 Indian Asian ancestry women, 7,648 Indian Asian ancestry men, 1,793 Filipino ancestry women, 2,944 Hispanic/Latino ancestry women, 1,764 Hispanic/Latino ancestry men	21,496 European ancestry women, 24,385 European ancestry men, 118,364 European ancestry individuals, 2,326 African American/Afro-Caribbean ancestry women, 855 African American/Afro-Caribbean ancestry men	18q21.32	MC4R	RPS3AP49 - RNU4-17P	ENSG00000242060	ENSG00000202468		11537	1665	rs6567160-T	rs6567160	0	6567160	upstream_gene_variant	1	0.7603	4e-55	54.3979		NA		Affymetrix, Illumina, Perlegen [up to 2800000] (imputed)	N
106	rs11663816	18	57829135	rs6567160	2017-08-10	28443625	Justice AE	2017-04-26	Nat Commun	www.ncbi.nlm.nih.gov/pubmed/28443625	Genome-wide meta-analysis of 241,258 adults accounting for smoking behaviour identifies novel loci for obesity traits.	Body mass index (joint analysis main effects and smoking interaction)	98,173 European ancestry women, 64,373 European ancestry men, 5,829 European ancestry individuals, 10,500 African American/Afro-Caribbean ancestry women, 2,706 African American/Afro-Caribbean ancestry men, 1,030 Indian Asian ancestry women, 7,648 Indian Asian ancestry men, 1,793 Filipino ancestry women, 2,944 Hispanic/Latino ancestry women, 1,764 Hispanic/Latino ancestry men	21,496 European ancestry women, 24,385 European ancestry men, 118,364 European ancestry individuals, 2,326 African American/Afro-Caribbean ancestry women, 855 African American/Afro-Caribbean ancestry men	18q21.32	MC4R	RPS3AP49 - RNU4-17P	ENSG00000242060	ENSG00000202468		11537	1665	rs6567160-T	rs6567160	0	6567160	upstream_gene_variant	1	0.7603	1e-31	31	(men)	NA		Affymetrix, Illumina, Perlegen [up to 2800000] (imputed)	N
106	rs11663816	18	57829135	rs6567160	2017-08-10	28443625	Justice AE	2017-04-26	Nat Commun	www.ncbi.nlm.nih.gov/pubmed/28443625	Genome-wide meta-analysis of 241,258 adults accounting for smoking behaviour identifies novel loci for obesity traits.	Body mass index (joint analysis main effects and smoking interaction)	98,173 European ancestry women, 64,373 European ancestry men, 5,829 European ancestry individuals, 10,500 African American/Afro-Caribbean ancestry women, 2,706 African American/Afro-Caribbean ancestry men, 1,030 Indian Asian ancestry women, 7,648 Indian Asian ancestry men, 1,793 Filipino ancestry women, 2,944 Hispanic/Latino ancestry women, 1,764 Hispanic/Latino ancestry men	21,496 European ancestry women, 24,385 European ancestry men, 118,364 European ancestry individuals, 2,326 African American/Afro-Caribbean ancestry women, 855 African American/Afro-Caribbean ancestry men	18q21.32	MC4R	RPS3AP49 - RNU4-17P	ENSG00000242060	ENSG00000202468		11537	1665	rs6567160-T	rs6567160	0	6567160	upstream_gene_variant	1	0.7603	4e-28	27.3979	(women)	NA		Affymetrix, Illumina, Perlegen [up to 2800000] (imputed)	N
106	rs11663816	18	57829135	rs6567160	2019-02-08	30593698	Hubel C	2018-12-28	Am J Med Genet B Neuropsychiatr Genet	www.ncbi.nlm.nih.gov/pubmed/30593698	Genomics of body fat percentage may contribute to sex bias in anorexia nervosa.	Fat-free mass	70,700 European ancestry female individuals, 85,261 European ancestry male individuals	NA	18q21.32	NR	RPS3AP49 - RNU4-17P	ENSG00000242060	ENSG00000202468		11537	1665	rs6567160-?	rs6567160	0	6567160	upstream_gene_variant	1	NR	1e-36	36	(male)	0.52294	[0.44-0.6] unit increase	Affymetrix [7794483] (imputed)	N
106	rs11663816	18	57829135	rs6567160	2020-03-11	29381148	Gong J	2017-12-21	Int J Obes (Lond)	www.ncbi.nlm.nih.gov/pubmed/29381148	Trans-ethnic analysis of metabochip data identifies two new loci associated with BMI.	Body mass index	35,606 African American individuals, 26,048 Hispanic/Latino individuals, 22,466 Asian or Native Hawaiian ancestry individuals, 17,859 European ancestry individuals, 535 Native American individuals	NA	18q21.32	MC4R	RPS3AP49 - RNU4-17P	ENSG00000242060	ENSG00000202468		11537	1665	rs6567160-A	rs6567160	0	6567160	upstream_gene_variant	1		2e-18	17.699		0.0088	[0.0068-0.0108] unit decrease	Illumina [at least 200000]	N
106	rs11663816	18	57829135	rs6567160	2020-01-08	31504550	Bradfield JP	2019-07-05	Hum Mol Genet	www.ncbi.nlm.nih.gov/pubmed/31504550	A Trans-ancestral Meta-Analysis of Genome-Wide Association Studies Reveals Loci Associated with Childhood Obesity.	Childhood obesity	8,613 European ancestry cases, 3,213 African American cases, 69 Moroccan ancestry cases, 986 Hispanic/Latino cases, 124 East Asian ancestry cases, 12,696 European ancestry controls, 1,392 African American controls, 64 Moroccan ancestry controls, 993 Hispanic/Latino controls, 454 East Asian ancestry controls	NA	18q21.32	NR	RPS3AP49 - RNU4-17P	ENSG00000242060	ENSG00000202468		11537	1665	rs6567160-T	rs6567160	0	6567160	upstream_gene_variant	1	NR	7e-13	12.1549	(EA)	0.1669	[0.12-0.21] unit decrease	Affymetrix, Illumina [up to 15123508] (imputed)	N
106	rs11663816	18	57829135	rs6567160	2019-02-08	30593698	Hubel C	2018-12-28	Am J Med Genet B Neuropsychiatr Genet	www.ncbi.nlm.nih.gov/pubmed/30593698	Genomics of body fat percentage may contribute to sex bias in anorexia nervosa.	Fat-free mass	70,700 European ancestry female individuals, 85,261 European ancestry male individuals	NA	18q21.32	NR	RPS3AP49 - RNU4-17P	ENSG00000242060	ENSG00000202468		11537	1665	rs6567160-?	rs6567160	0	6567160	upstream_gene_variant	1	NR	2e-62	61.699		0.43442	[0.38-0.49] unit increase	Affymetrix [7794483] (imputed)	N
106	rs11663816	18	57829135	rs6567160	2019-11-05	30239722	Pulit SL	2018-09-14	Hum Mol Genet	www.ncbi.nlm.nih.gov/pubmed/30239722	Meta-analysis of genome-wide association studies for body fat distribution in 694,649 individuals of European ancestry.	Body mass index	434,794 European ancestry female individuals	NA	18q21.32	NA	RPS3AP49 - RNU4-17P	ENSG00000242060	ENSG00000202468		11537	1665	rs6567160-T	rs6567160	0	6567160	upstream_gene_variant	1	0.7518	8e-184	183.097		0.0552	[0.051-0.059] unit decrease	NR [~ 27400000] (imputed)	N
106	rs11663816	18	57829135	rs6567160	2019-02-06	30595370	Kichaev G	2018-12-27	Am J Hum Genet	www.ncbi.nlm.nih.gov/pubmed/30595370	Leveraging Polygenic Functional Enrichment to Improve GWAS Power.	Body mass index	approximately 458,000 European ancestry individuals	NA	18q21.32		RPS3AP49 - RNU4-17P	ENSG00000242060	ENSG00000202468		11537	1665	rs6567160-?	rs6567160	0	6567160	upstream_gene_variant	1	NR	1e-125	125		NA		NR [~ 8900000] (imputed)	N
106	rs11663816	18	57829135	rs6567160	2019-02-08	30593698	Hubel C	2018-12-28	Am J Med Genet B Neuropsychiatr Genet	www.ncbi.nlm.nih.gov/pubmed/30593698	Genomics of body fat percentage may contribute to sex bias in anorexia nervosa.	Fat-free mass	70,700 European ancestry female individuals, 85,261 European ancestry male individuals	NA	18q21.32	NR	RPS3AP49 - RNU4-17P	ENSG00000242060	ENSG00000202468		11537	1665	rs6567160-?	rs6567160	0	6567160	upstream_gene_variant	1	NR	1e-30	30	(female)	0.32736	[0.27-0.38] unit increase	Affymetrix [7794483] (imputed)	N
106	rs11663816	18	57829135	rs6567160	2019-11-04	30239722	Pulit SL	2018-09-14	Hum Mol Genet	www.ncbi.nlm.nih.gov/pubmed/30239722	Meta-analysis of genome-wide association studies for body fat distribution in 694,649 individuals of European ancestry.	Body mass index	374,756 European ancestry male individuals	NA	18q21.32	NA	RPS3AP49 - RNU4-17P	ENSG00000242060	ENSG00000202468		11537	1665	rs6567160-T	rs6567160	0	6567160	upstream_gene_variant	1	0.7518	8e-184	183.097		0.0552	[0.051-0.059] unit decrease	NR [~ 27400000] (imputed)	N
106	rs11663816	18	57829135	rs6567160	2017-05-23	25673412	Shungin D	2015-02-12	Nature	www.ncbi.nlm.nih.gov/pubmed/25673412	New genetic loci link adipose and insulin biology to body fat distribution.	Waist circumference	up to 56,910 European ancestry men, up to 86,570 European ancestry women	up to 36,570 European ancestry men, 30,172 European ancestry women, 915 Filipino ancestry men, 735 Filipino ancestry women, 2,351 African American/Afro-Caribbean ancestry men, 6,258 African American/Afro-Caribbean ancestry women, 2,285 South Asian ancestry men, 506 South Asian ancestry women, 195 Seychellois ancestry men, 266 Seychellois ancestry women	18q21.32	MC4R	RPS3AP49 - RNU4-17P	ENSG00000242060	ENSG00000202468		11537	1665	rs6567160-T	rs6567160	0	6567160	upstream_gene_variant	1	0.7658	3e-24	23.5229	(EA, women)	0.053	[0.043-0.063] unit decrease	Affymetrix, Illumina, Perlegen [up to 2542447] (imputed)	N
106	rs11663816	18	57829135	rs6567160	2017-05-23	25673412	Shungin D	2015-02-12	Nature	www.ncbi.nlm.nih.gov/pubmed/25673412	New genetic loci link adipose and insulin biology to body fat distribution.	Waist circumference	up to 56,910 European ancestry men, up to 86,570 European ancestry women	up to 36,570 European ancestry men, 30,172 European ancestry women, 915 Filipino ancestry men, 735 Filipino ancestry women, 2,351 African American/Afro-Caribbean ancestry men, 6,258 African American/Afro-Caribbean ancestry women, 2,285 South Asian ancestry men, 506 South Asian ancestry women, 195 Seychellois ancestry men, 266 Seychellois ancestry women	18q21.32	MC4R	RPS3AP49 - RNU4-17P	ENSG00000242060	ENSG00000202468		11537	1665	rs6567160-T	rs6567160	0	6567160	upstream_gene_variant	1	0.7658	3e-33	32.5229	(EA)	0.0483	[0.04-0.056] unit decrease	Affymetrix, Illumina, Perlegen [up to 2542447] (imputed)	N
106	rs11663816	18	57829135	rs6567160	2017-05-23	25673412	Shungin D	2015-02-12	Nature	www.ncbi.nlm.nih.gov/pubmed/25673412	New genetic loci link adipose and insulin biology to body fat distribution.	Waist circumference	up to 56,910 European ancestry men, up to 86,570 European ancestry women	up to 36,570 European ancestry men, 30,172 European ancestry women, 915 Filipino ancestry men, 735 Filipino ancestry women, 2,351 African American/Afro-Caribbean ancestry men, 6,258 African American/Afro-Caribbean ancestry women, 2,285 South Asian ancestry men, 506 South Asian ancestry women, 195 Seychellois ancestry men, 266 Seychellois ancestry women	18q21.32	MC4R	RPS3AP49 - RNU4-17P	ENSG00000242060	ENSG00000202468		11537	1665	rs6567160-T	rs6567160	0	6567160	upstream_gene_variant	1	0.7658	7e-15	14.1549	(EA, men)	0.0437	[0.033-0.055] unit decrease	Affymetrix, Illumina, Perlegen [up to 2542447] (imputed)	N
106	rs11663816	18	57829135	rs6567160	2018-07-24	26426971	Winkler TW	2015-10-01	PLoS Genet	www.ncbi.nlm.nih.gov/pubmed/26426971	The Influence of Age and Sex on Genetic Associations with Adult Body Size and Shape: A Large-Scale Genome-Wide Interaction Study.	Body mass index	up to 309,889 European ancestry individuals	NA	18q21.32	NR	RPS3AP49 - RNU4-17P	ENSG00000242060	ENSG00000202468		11537	1665	rs6567160-T	rs6567160	0	6567160	upstream_gene_variant	1	0.762874	9e-66	65.0458		0.0538331	unit decrease	Affymetrix, Illumina, Perlegen [up to 2800000] (imputed)	N
106	rs11663816	18	57829135	rs6567160	2017-08-14	28430825	Ng MCY	2017-04-21	PLoS Genet	www.ncbi.nlm.nih.gov/pubmed/28430825	Discovery and fine-mapping of adiposity loci using high density imputation of genome-wide association studies in individuals of African ancestry: African Ancestry Anthropometry Genetics Consortium.	Body mass index (adult)	16,559 African ancestry men, 26,193 African ancestry women	2,458 African ancestry men, 7,685 African ancestry women, 152,893 European ancestry men, 171,977 European ancestry women	18q21.32	MC4R	RPS3AP49 - RNU4-17P	ENSG00000242060	ENSG00000202468		11537	1665	rs6567160-C	rs6567160	0	6567160	upstream_gene_variant	1	0.197	2e-64	63.699		0.059	[0.043-0.075] unit increase	Affymetrix, Illumina [17972087] (imputed)	N
106	rs11663816	18	57829135	rs6567160	2017-08-14	28430825	Ng MCY	2017-04-21	PLoS Genet	www.ncbi.nlm.nih.gov/pubmed/28430825	Discovery and fine-mapping of adiposity loci using high density imputation of genome-wide association studies in individuals of African ancestry: African Ancestry Anthropometry Genetics Consortium.	Body mass index (adult)	16,559 African ancestry men, 26,193 African ancestry women	2,458 African ancestry men, 7,685 African ancestry women, 152,893 European ancestry men, 171,977 European ancestry women	18q21.32	MC4R	RPS3AP49 - RNU4-17P	ENSG00000242060	ENSG00000202468		11537	1665	rs6567160-C	rs6567160	0	6567160	upstream_gene_variant	1	0.198	5e-10	9.30103	(AA,Women)	0.064	[0.044-0.084] unit increase	Affymetrix, Illumina [17972087] (imputed)	N
106	rs11663816	18	57829135	rs6567160	2017-08-14	28430825	Ng MCY	2017-04-21	PLoS Genet	www.ncbi.nlm.nih.gov/pubmed/28430825	Discovery and fine-mapping of adiposity loci using high density imputation of genome-wide association studies in individuals of African ancestry: African Ancestry Anthropometry Genetics Consortium.	Body mass index (adult)	16,559 African ancestry men, 26,193 African ancestry women	2,458 African ancestry men, 7,685 African ancestry women, 152,893 European ancestry men, 171,977 European ancestry women	18q21.32	MC4R	RPS3AP49 - RNU4-17P	ENSG00000242060	ENSG00000202468		11537	1665	rs6567160-C	rs6567160	0	6567160	upstream_gene_variant	1	0.197	2e-12	11.699	(AA)	0.059	[0.043-0.075] unit increase	Affymetrix, Illumina [17972087] (imputed)	N
106	rs11663816	18	57829135	rs6567160	2017-08-10	28443625	Justice AE	2017-04-26	Nat Commun	www.ncbi.nlm.nih.gov/pubmed/28443625	Genome-wide meta-analysis of 241,258 adults accounting for smoking behaviour identifies novel loci for obesity traits.	BMI in non-smokers	77,279 European ancestry women, 47,280 European ancestry men, 4,856 European ancestry individuals, 8,799 African American/Afro-Caribbean ancestry women, 1,803 African American/Afro-Caribbean ancestry men, 1,020 Indian Asian ancestry women, 6,691 Indian Asian ancestry men, 1,526 Filipino ancestry women, 2,469 Hispanic/Latino ancestry women, 1,318 Hispanic/Latino ancestry men	16,011 European ancestry women, 17,912 European ancestry men, 105,218 European ancestry individuals, 2,073 African American/Afro-Caribbean ancestry women, 647 African American/Afro-Caribbean ancestry men	18q21.32	MC4R	RPS3AP49 - RNU4-17P	ENSG00000242060	ENSG00000202468		11537	1665	rs6567160-T	rs6567160	0	6567160	upstream_gene_variant	1	0.7603	4e-25	24.3979	(men)	0.0634	[0.051-0.075] kg/m2 decrease	Affymetrix, Illumina, Perlegen [up to 2800000] (imputed)	N
106	rs11663816	18	57829135	rs6567160	2017-08-10	28443625	Justice AE	2017-04-26	Nat Commun	www.ncbi.nlm.nih.gov/pubmed/28443625	Genome-wide meta-analysis of 241,258 adults accounting for smoking behaviour identifies novel loci for obesity traits.	BMI in non-smokers	77,279 European ancestry women, 47,280 European ancestry men, 4,856 European ancestry individuals, 8,799 African American/Afro-Caribbean ancestry women, 1,803 African American/Afro-Caribbean ancestry men, 1,020 Indian Asian ancestry women, 6,691 Indian Asian ancestry men, 1,526 Filipino ancestry women, 2,469 Hispanic/Latino ancestry women, 1,318 Hispanic/Latino ancestry men	16,011 European ancestry women, 17,912 European ancestry men, 105,218 European ancestry individuals, 2,073 African American/Afro-Caribbean ancestry women, 647 African American/Afro-Caribbean ancestry men	18q21.32	MC4R	RPS3AP49 - RNU4-17P	ENSG00000242060	ENSG00000202468		11537	1665	rs6567160-T	rs6567160	0	6567160	upstream_gene_variant	1	0.7603	9e-43	42.0458		0.0582	[0.05-0.066] kg/m2 decrease	Affymetrix, Illumina, Perlegen [up to 2800000] (imputed)	N
106	rs11663816	18	57829135	rs6567160	2017-08-10	28443625	Justice AE	2017-04-26	Nat Commun	www.ncbi.nlm.nih.gov/pubmed/28443625	Genome-wide meta-analysis of 241,258 adults accounting for smoking behaviour identifies novel loci for obesity traits.	BMI in non-smokers	77,279 European ancestry women, 47,280 European ancestry men, 4,856 European ancestry individuals, 8,799 African American/Afro-Caribbean ancestry women, 1,803 African American/Afro-Caribbean ancestry men, 1,020 Indian Asian ancestry women, 6,691 Indian Asian ancestry men, 1,526 Filipino ancestry women, 2,469 Hispanic/Latino ancestry women, 1,318 Hispanic/Latino ancestry men	16,011 European ancestry women, 17,912 European ancestry men, 105,218 European ancestry individuals, 2,073 African American/Afro-Caribbean ancestry women, 647 African American/Afro-Caribbean ancestry men	18q21.32	MC4R	RPS3AP49 - RNU4-17P	ENSG00000242060	ENSG00000202468		11537	1665	rs6567160-T	rs6567160	0	6567160	upstream_gene_variant	1	0.7603	2e-23	22.699	(women)	0.0548	[0.044-0.066] kg/m2 decrease	Affymetrix, Illumina, Perlegen [up to 2800000] (imputed)	N
106	rs11663816	18	57829135	rs6567160	2019-11-05	30239722	Pulit SL	2018-09-14	Hum Mol Genet	www.ncbi.nlm.nih.gov/pubmed/30239722	Meta-analysis of genome-wide association studies for body fat distribution in 694,649 individuals of European ancestry.	Body mass index	806,834 European ancestry individuals	NA	18q21.32	NA	RPS3AP49 - RNU4-17P	ENSG00000242060	ENSG00000202468		11537	1665	rs6567160-T	rs6567160	0	6567160	upstream_gene_variant	1	0.7518	8e-184	183.097		0.0552	[0.051-0.059] unit decrease	NR [~ 27400000] (imputed)	N
106	rs11663816	18	57829135	rs6567160	2018-12-17	26961502	Wood AR	2016-03-10	Diabetologia	www.ncbi.nlm.nih.gov/pubmed/26961502	Variants in the FTO and CDKAL1 loci have recessive effects on risk of obesity and type 2 diabetes, respectively.	Body mass index	29,925 British ancestry cases, 89,763 British ancestry controls	NA	18q21.32	MC4R	RPS3AP49 - RNU4-17P	ENSG00000242060	ENSG00000202468		11537	1665	rs6567160-C	rs6567160	0	6567160	upstream_gene_variant	1	NR	1e-28	28	(additive model)	0.054	[0.044-0.064] unit increase	NR [9288881] (imputed)	N
106	rs11663816	18	57829135	rs6567160	2019-11-04	30239722	Pulit SL	2018-09-14	Hum Mol Genet	www.ncbi.nlm.nih.gov/pubmed/30239722	Meta-analysis of genome-wide association studies for body fat distribution in 694,649 individuals of European ancestry.	Waist-hip ratio	697,734 European ancestry individuals	NA	18q21.32	NA	RPS3AP49 - RNU4-17P	ENSG00000242060	ENSG00000202468		11537	1665	rs6567160-T	rs6567160	0	6567160	upstream_gene_variant	1	0.7532	3e-39	38.5229		0.0263	[0.022-0.03] unit decrease	NR [~ 27400000] (imputed)	N
106	rs11663816	18	57829135	rs6567160	2016-01-27	25673413	Locke AE	2015-02-12	Nature	www.ncbi.nlm.nih.gov/pubmed/25673413	Genetic studies of body mass index yield new insights for obesity biology.	Body mass index	up to 104,666 European ancestry male individuals, up to 132,115 European ancestry female individuals, 370 African American male individuals, 517 African American female individuals, 512 Hispanic male individuals, 764 Hispanic female individuals	up to 48,274 European ancestry male individuals, up to 39,864 European ancestry female individuals, 2,441 African American or Afro-Caribbean male individuals, 6,314 African American or Afro-Caribbean female individuals, 919 Filipino male individuals, 828 Filipino female individuals, 205 Seychellois male individuals, 287 Seychellois female individuals, 2,964 South Asian ancestry male individuals, 658 South Asian ancestry female individuals	18q21.32	MC4R	RPS3AP49 - RNU4-17P	ENSG00000242060	ENSG00000202468		11537	1665	rs6567160-C	rs6567160	0	6567160	upstream_gene_variant	1	0.234	5e-30	29.301	(EA, men)	0.055	[0.045-0.064] kg/m2 increase	Affymetrix, Illumina [2550021]	N
106	rs11663816	18	57829135	rs6567160	2016-01-27	25673413	Locke AE	2015-02-12	Nature	www.ncbi.nlm.nih.gov/pubmed/25673413	Genetic studies of body mass index yield new insights for obesity biology.	Body mass index	up to 104,666 European ancestry male individuals, up to 132,115 European ancestry female individuals, 370 African American male individuals, 517 African American female individuals, 512 Hispanic male individuals, 764 Hispanic female individuals	up to 48,274 European ancestry male individuals, up to 39,864 European ancestry female individuals, 2,441 African American or Afro-Caribbean male individuals, 6,314 African American or Afro-Caribbean female individuals, 919 Filipino male individuals, 828 Filipino female individuals, 205 Seychellois male individuals, 287 Seychellois female individuals, 2,964 South Asian ancestry male individuals, 658 South Asian ancestry female individuals	18q21.32	MC4R	RPS3AP49 - RNU4-17P	ENSG00000242060	ENSG00000202468		11537	1665	rs6567160-C	rs6567160	0	6567160	upstream_gene_variant	1	0.236	4e-53	52.3979	(EA)	0.056	[0.049-0.063] kg/m2 increase	Affymetrix, Illumina [2550021]	N
106	rs11663816	18	57829135	rs6567160	2016-01-27	25673413	Locke AE	2015-02-12	Nature	www.ncbi.nlm.nih.gov/pubmed/25673413	Genetic studies of body mass index yield new insights for obesity biology.	Body mass index	up to 104,666 European ancestry male individuals, up to 132,115 European ancestry female individuals, 370 African American male individuals, 517 African American female individuals, 512 Hispanic male individuals, 764 Hispanic female individuals	up to 48,274 European ancestry male individuals, up to 39,864 European ancestry female individuals, 2,441 African American or Afro-Caribbean male individuals, 6,314 African American or Afro-Caribbean female individuals, 919 Filipino male individuals, 828 Filipino female individuals, 205 Seychellois male individuals, 287 Seychellois female individuals, 2,964 South Asian ancestry male individuals, 658 South Asian ancestry female individuals	18q21.32	MC4R	RPS3AP49 - RNU4-17P	ENSG00000242060	ENSG00000202468		11537	1665	rs6567160-C	rs6567160	0	6567160	upstream_gene_variant	1	0.236	7e-59	58.1549		0.056	[0.049-0.063] kg/m2 increase	Affymetrix, Illumina [2550021]	N
106	rs11663816	18	57829135	rs6567160	2016-01-27	25673413	Locke AE	2015-02-12	Nature	www.ncbi.nlm.nih.gov/pubmed/25673413	Genetic studies of body mass index yield new insights for obesity biology.	Body mass index	up to 104,666 European ancestry male individuals, up to 132,115 European ancestry female individuals, 370 African American male individuals, 517 African American female individuals, 512 Hispanic male individuals, 764 Hispanic female individuals	up to 48,274 European ancestry male individuals, up to 39,864 European ancestry female individuals, 2,441 African American or Afro-Caribbean male individuals, 6,314 African American or Afro-Caribbean female individuals, 919 Filipino male individuals, 828 Filipino female individuals, 205 Seychellois male individuals, 287 Seychellois female individuals, 2,964 South Asian ancestry male individuals, 658 South Asian ancestry female individuals	18q21.32	MC4R	RPS3AP49 - RNU4-17P	ENSG00000242060	ENSG00000202468		11537	1665	rs6567160-C	rs6567160	0	6567160	upstream_gene_variant	1	0.237	5e-34	33.301	(EA, women)	0.056	[0.047-0.065] kg/m2 increase	Affymetrix, Illumina [2550021]	N
106	rs11663816	18	57829135	rs6567160	2016-12-08	26833246	Lu Y	2016-02-01	Nat Commun	www.ncbi.nlm.nih.gov/pubmed/26833246	New loci for body fat percentage reveal link between adiposity and cardiometabolic disease risk.	Body fat percentage	Up to 31,457 European ancestry men, up to 35,030 European ancestry women, up to 8,259 Indian Asian ancestry men, up to 1,030 Indian Asian ancestry women, 973 Korean ancestry men, 1,360 Korean ancestry women, 154 African American men, 262 African American women	Up to 12,480 European ancestry men, up to 10,055 European ancestry women, 315 Jamaican ancestry men, 774 Jamaican ancestry women	18q21.32	MC4R	RPS3AP49 - RNU4-17P	ENSG00000242060	ENSG00000202468		11537	1665	rs6567160-C	rs6567160	0	6567160	upstream_gene_variant	1	0.25	1e-10	10		0.034	[0.024-0.044] body fat % increase	Affymetrix, Illumina, Perlegen [at least 1958375] (imputed)	N
106	rs11663816	18	57829135	rs6567160	2016-12-08	26833246	Lu Y	2016-02-01	Nat Commun	www.ncbi.nlm.nih.gov/pubmed/26833246	New loci for body fat percentage reveal link between adiposity and cardiometabolic disease risk.	Body fat percentage	Up to 31,457 European ancestry men, up to 35,030 European ancestry women, up to 8,259 Indian Asian ancestry men, up to 1,030 Indian Asian ancestry women, 973 Korean ancestry men, 1,360 Korean ancestry women, 154 African American men, 262 African American women	Up to 12,480 European ancestry men, up to 10,055 European ancestry women, 315 Jamaican ancestry men, 774 Jamaican ancestry women	18q21.32	MC4R	RPS3AP49 - RNU4-17P	ENSG00000242060	ENSG00000202468		11537	1665	rs6567160-C	rs6567160	0	6567160	upstream_gene_variant	1	0.24	1e-06	6	(European men)	0.038	[0.022-0.054] body fat % increase	Affymetrix, Illumina, Perlegen [at least 1958375] (imputed)	N
106	rs11663816	18	57829135	rs6567160	2016-12-08	26833246	Lu Y	2016-02-01	Nat Commun	www.ncbi.nlm.nih.gov/pubmed/26833246	New loci for body fat percentage reveal link between adiposity and cardiometabolic disease risk.	Body fat percentage	Up to 31,457 European ancestry men, up to 35,030 European ancestry women, up to 8,259 Indian Asian ancestry men, up to 1,030 Indian Asian ancestry women, 973 Korean ancestry men, 1,360 Korean ancestry women, 154 African American men, 262 African American women	Up to 12,480 European ancestry men, up to 10,055 European ancestry women, 315 Jamaican ancestry men, 774 Jamaican ancestry women	18q21.32	MC4R	RPS3AP49 - RNU4-17P	ENSG00000242060	ENSG00000202468		11537	1665	rs6567160-C	rs6567160	0	6567160	upstream_gene_variant	1	0.24	8e-08	7.09691	(European)	0.03	[0.018-0.042] body fat % increase	Affymetrix, Illumina, Perlegen [at least 1958375] (imputed)	N
106	rs11663816	18	57829135	rs6567160	2016-12-08	26833246	Lu Y	2016-02-01	Nat Commun	www.ncbi.nlm.nih.gov/pubmed/26833246	New loci for body fat percentage reveal link between adiposity and cardiometabolic disease risk.	Body fat percentage	Up to 31,457 European ancestry men, up to 35,030 European ancestry women, up to 8,259 Indian Asian ancestry men, up to 1,030 Indian Asian ancestry women, 973 Korean ancestry men, 1,360 Korean ancestry women, 154 African American men, 262 African American women	Up to 12,480 European ancestry men, up to 10,055 European ancestry women, 315 Jamaican ancestry men, 774 Jamaican ancestry women	18q21.32	MC4R	RPS3AP49 - RNU4-17P	ENSG00000242060	ENSG00000202468		11537	1665	rs6567160-C	rs6567160	0	6567160	upstream_gene_variant	1	0.25	6e-09	8.22185	(men)	0.042	[0.028-0.056] body fat % increase	Affymetrix, Illumina, Perlegen [at least 1958375] (imputed)	N
106	rs11663816	18	57829135	rs6567160	2016-09-28	26604143	Felix JF	2015-11-24	Hum Mol Genet	www.ncbi.nlm.nih.gov/pubmed/26604143	Genome-wide association analysis identifies three new susceptibility loci for childhood body mass index.	Childhood body mass index	34,744 European ancestry children	11,313 European ancestry children	18q21.32	MC4R	RPS3AP49 - RNU4-17P	ENSG00000242060	ENSG00000202468		11537	1665	rs6567160-C	rs6567160	0	6567160	upstream_gene_variant	1	0.23	1e-09	9		0.05	[0.034-0.066] unit increase	Affymetrix, Illumina [2499691] (imputed)	N
106	rs11663816	18	57829135	rs6567160	2017-10-27	28892062	Akiyama M	2017-09-11	Nat Genet	www.ncbi.nlm.nih.gov/pubmed/28892062	Genome-wide association study identifies 112 new loci for body mass index in the Japanese population.	Body mass index	up to 72,390 Japanese ancestry women, up to 85,894 Japanese ancestry men	up to 10,048 Japanese ancestry women, up to 5,098 Japanese ancestry men, up to 181,999 European ancestry women, up to 140,155 European ancestry controls	18q21.32	PMAIP1, MC4R	RPS3AP49 - RNU4-17P	ENSG00000242060	ENSG00000202468		11537	1665	rs6567160-C	rs6567160	0	6567160	upstream_gene_variant	1	0.23	2e-84	83.699		0.054	[0.048-0.06] unit increase	Illumina [6108953] (imputed)	N
106	rs11663816	18	57829135	rs6567160	2017-08-10	28443625	Justice AE	2017-04-26	Nat Commun	www.ncbi.nlm.nih.gov/pubmed/28443625	Genome-wide meta-analysis of 241,258 adults accounting for smoking behaviour identifies novel loci for obesity traits.	BMI in smokers	19,883 European ancestry women, up to 16,928 European ancestry men, up to 973 European ancestry individuals, 1,701 African American/Afro-Caribbean ancestry women, 903 African American/Afro-Caribbean ancestry men, 10 Indian Asian ancestry women, 957 Indian Asian ancestry men, 267 Filipino ancestry women, 475 Hispanic/Latino ancestry women, 446 Hispanic/Latino ancestry men	5,485 European ancestry women, 6,471 European ancestry men, 13,416 European ancestry individuals, 253 African American/Afro-Caribbean ancestry women, 208 African American/Afro-Caribbean ancestry men	18q21.32	MC4R	RPS3AP49 - RNU4-17P	ENSG00000242060	ENSG00000202468		11537	1665	rs6567160-T	rs6567160	0	6567160	upstream_gene_variant	1	0.7603	5e-09	8.30103	(men)	0.0666	[0.044-0.089] kg/m2 decrease	Affymetrix, Illumina, Perlegen [up to 2800000] (imputed)	N
106	rs11663816	18	57829135	rs6567160	2017-08-10	28443625	Justice AE	2017-04-26	Nat Commun	www.ncbi.nlm.nih.gov/pubmed/28443625	Genome-wide meta-analysis of 241,258 adults accounting for smoking behaviour identifies novel loci for obesity traits.	BMI in smokers	19,883 European ancestry women, up to 16,928 European ancestry men, up to 973 European ancestry individuals, 1,701 African American/Afro-Caribbean ancestry women, 903 African American/Afro-Caribbean ancestry men, 10 Indian Asian ancestry women, 957 Indian Asian ancestry men, 267 Filipino ancestry women, 475 Hispanic/Latino ancestry women, 446 Hispanic/Latino ancestry men	5,485 European ancestry women, 6,471 European ancestry men, 13,416 European ancestry individuals, 253 African American/Afro-Caribbean ancestry women, 208 African American/Afro-Caribbean ancestry men	18q21.32	MC4R	RPS3AP49 - RNU4-17P	ENSG00000242060	ENSG00000202468		11537	1665	rs6567160-T	rs6567160	0	6567160	upstream_gene_variant	1	0.7603	2e-14	13.699		0.0611	[0.045-0.077] kg/m2 decrease	Affymetrix, Illumina, Perlegen [up to 2800000] (imputed)	N
106	rs11663816	18	57829135	rs6567160	2017-08-10	28443625	Justice AE	2017-04-26	Nat Commun	www.ncbi.nlm.nih.gov/pubmed/28443625	Genome-wide meta-analysis of 241,258 adults accounting for smoking behaviour identifies novel loci for obesity traits.	BMI in smokers	19,883 European ancestry women, up to 16,928 European ancestry men, up to 973 European ancestry individuals, 1,701 African American/Afro-Caribbean ancestry women, 903 African American/Afro-Caribbean ancestry men, 10 Indian Asian ancestry women, 957 Indian Asian ancestry men, 267 Filipino ancestry women, 475 Hispanic/Latino ancestry women, 446 Hispanic/Latino ancestry men	5,485 European ancestry women, 6,471 European ancestry men, 13,416 European ancestry individuals, 253 African American/Afro-Caribbean ancestry women, 208 African American/Afro-Caribbean ancestry men	18q21.32	MC4R	RPS3AP49 - RNU4-17P	ENSG00000242060	ENSG00000202468		11537	1665	rs6567160-T	rs6567160	0	6567160	upstream_gene_variant	1	0.7603	2e-07	6.69897	(women)	0.056	[0.035-0.077] kg/m2 decrease	Affymetrix, Illumina, Perlegen [up to 2800000] (imputed)	N
106	rs11663816	18	57829135	rs6567160	2017-10-27	28892062	Akiyama M	2017-09-11	Nat Genet	www.ncbi.nlm.nih.gov/pubmed/28892062	Genome-wide association study identifies 112 new loci for body mass index in the Japanese population.	Body mass index	up to 72,390 Japanese ancestry women, up to 85,894 Japanese ancestry men	up to 10,048 Japanese ancestry women, up to 5,098 Japanese ancestry men, up to 181,999 European ancestry women, up to 140,155 European ancestry controls	18q21.32	PMAIP1, MC4R	RPS3AP49 - RNU4-17P	ENSG00000242060	ENSG00000202468		11537	1665	rs6567160-C	rs6567160	0	6567160	upstream_gene_variant	1	0.217	8e-37	36.0969	(Japanese)	0.052	[0.044-0.06] unit increase	Illumina [6108953] (imputed)	N
106	rs11663816	18	57829135	rs6567160	2020-09-14	32541925	Vujkovic M	2020-06-15	Nat Genet	www.ncbi.nlm.nih.gov/pubmed/32541925	Discovery of 318 new risk loci for type 2 diabetes and related vascular outcomes among 1.4 million participants in a multi-ancestry meta-analysis.	Type 2 diabetes	148,726 European ancestry cases, 24,646 African American cases, 8,616 Hispanic cases, 46,511 Asian ancestry cases, 965,732 European ancestry controls, 31,446 African American controls, 11,829 Hispanic controls, 169,776 Asian ancestry controls	NA	18q21.32	NR	RPS3AP49 - RNU4-17P	ENSG00000242060	ENSG00000202468		11537	1665	rs6567160-C	rs6567160	0	6567160	upstream_gene_variant	1	0.2362	8e-34	33.0969		0.0539	[0.045-0.063] unit increase	Affymetrix, Illumina [at least 945603] (imputed)	N
106	rs11663816	18	57829135	rs6567160	2019-07-01	31217584	Wojcik GL	2019-06-19	Nature	www.ncbi.nlm.nih.gov/pubmed/31217584	Genetic analyses of diverse populations improves discovery for complex traits.	Body mass index	17,127 African American individuals, 21,955 Hispanic/Latino individuals, 4,647 Asian ancestry individuals, 3,936 Native Hawaiian ancestry individuals, 645 Native American ancestry individuals, 1,025 individuals	NA	18q21.32	NR	RPS3AP49 - RNU4-17P	ENSG00000242060	ENSG00000202468		11537	1665	rs6567160-?	rs6567160	0	6567160	upstream_gene_variant	1	NR	2e-11	10.699		0.0559664	[0.04-0.072] unit increase	Illumina [32062178] (imputed)	N
106	rs11663816	18	57829135	rs6567160	2018-11-29	30224653	Evangelou E	2018-09-17	Nat Genet	www.ncbi.nlm.nih.gov/pubmed/30224653	Genetic analysis of over 1 million people identifies 535 new loci associated with blood pressure traits.	Systolic blood pressure	757,601 European ancestry individuals	NA	18q21.32	MC4R	RPS3AP49 - RNU4-17P	ENSG00000242060	ENSG00000202468		11537	1665	rs6567160-T	rs6567160	0	6567160	upstream_gene_variant	1	0.7661	3e-10	9.52288		0.2242	[0.15-0.29] mmHg increase	Affymetrix, Illumina [~ 7100000] (imputed)	N
106	rs11663816	18	57829135	rs6567160	2020-04-17	31669095	Zhu Z	2019-10-24	J Allergy Clin Immunol	www.ncbi.nlm.nih.gov/pubmed/31669095	Shared Genetic and Experimental Links between Obesity-Related Traits and Asthma Subtypes in UK Biobank.	Body mass index	457,822 European ancestry individuals	NA	18q21.32	NR	RPS3AP49 - RNU4-17P	ENSG00000242060	ENSG00000202468		11537	1665	rs6567160-?	rs6567160	0	6567160	upstream_gene_variant	1	NR	7e-126	125.155		NA		Affymetrix [~ 8270000] (imputed)	N
106	rs11663816	18	57829135	rs6567160	2018-09-28	30108127	Hoffmann TJ	2018-08-14	Genetics	www.ncbi.nlm.nih.gov/pubmed/30108127	A Large Multi-ethnic Genome-Wide Association Study of Adult Body Mass Index Identifies Novel Loci.	Body mass index	315,347 European ancestry individuals, 8,322 Hispanic/Latino individuals, 7,290 East Asian ancestry individuals, 3,069 African American individuals, 459 South Asian ancestry individuals	431,743 European ancestry individuals, 9,275 South Asian ancestry individuals, 8,261 African British individuals, 1,822 East Asian ancestry individuals, 7,620 individuals	18q21.32	NR	RPS3AP49 - RNU4-17P	ENSG00000242060	ENSG00000202468		11537	1665	rs6567160-T	rs6567160	0	6567160	upstream_gene_variant	1	NR	7e-70	69.1549		0.052	[NR] unit decrease	Affymetrix [at least 28613428] (imputed)	N
106	rs11663816	18	57829135	rs6567160	2019-05-21	30595370	Kichaev G	2018-12-27	Am J Hum Genet	www.ncbi.nlm.nih.gov/pubmed/30595370	Leveraging Polygenic Functional Enrichment to Improve GWAS Power.	Height	approximately 458,000 European ancestry individuals	NA	18q21.32		RPS3AP49 - RNU4-17P	ENSG00000242060	ENSG00000202468		11537	1665	rs6567160-?	rs6567160	0	6567160	upstream_gene_variant	1	NR	3e-55	54.5229		NA		NR [~ 8900000] (imputed)	N
106	rs11663816	18	57829135	rs6567160	2022-05-20	35051171	Wong HS	2022-01-20	PLoS Genet	www.ncbi.nlm.nih.gov/pubmed/35051171	Genome-wide association study identifies genetic risk loci for adiposity in a Taiwanese population.	Body mass index	195,070 Taiwanese ancestry, Japanese ancestry individuals, 334,487 European ancestry, Latino, East Asian ancestry, African American, South Asian ancestry individuals, 361,194 individuals	NA	18q21.32		RPS3AP49 - RNU4-17P	ENSG00000242060	ENSG00000202468		11537	1665	rs6567160-C	rs6567160	0	6567160	upstream_gene_variant	1	0.181	3e-75	74.5229		0.0528	[0.047-0.058] unit decrease	Affymetrix [NR] (imputed)	N
106	rs11663816	18	57829135	rs6567160	2022-04-26	35399580	Fernandez-Rhodes L	2022-03-11	HGG Adv	www.ncbi.nlm.nih.gov/pubmed/35399580	Ancestral diversity improves discovery and fine-mapping of genetic loci for anthropometric traits-The Hispanic/Latino Anthropometry Consortium.	Body mass index	56,161 Hispanic or Latin American individuals	10,538 Hispanic or Latin American individuals	18q21.32		RPS3AP49 - RNU4-17P	ENSG00000242060	ENSG00000202468		11537	1665	rs6567160-T	rs6567160	0	6567160	upstream_gene_variant	1	0.8582	4e-11	10.3979		0.0632	[0.044-0.082] unit decrease	Affymetrix, Illumina [8827898] (imputed)	N
106	rs11663816	18	57829135	rs6567160	2021-10-18	33980691	Martin S	2021-05-12	Diabetes	www.ncbi.nlm.nih.gov/pubmed/33980691	Genetic evidence for different adiposity phenotypes and their opposing influence on ectopic fat and risk of cardiometabolic disease.	Body fat percentage	442,278 European ancestry individuals	NA	18q21.32		RPS3AP49 - RNU4-17P	ENSG00000242060	ENSG00000202468		11537	1665	rs6567160-C	rs6567160	0	6567160	upstream_gene_variant	1	0.23	5e-48	47.301		0.026	% increase	NR [NR] (imputed)	N
106	rs11663816	18	57829135	rs6567160	2021-10-18	33980691	Martin S	2021-05-12	Diabetes	www.ncbi.nlm.nih.gov/pubmed/33980691	Genetic evidence for different adiposity phenotypes and their opposing influence on ectopic fat and risk of cardiometabolic disease.	High density lipoprotein cholesterol levels	392,965 European ancestry individuals	NA	18q21.32		RPS3AP49 - RNU4-17P	ENSG00000242060	ENSG00000202468		11537	1665	rs6567160-C	rs6567160	0	6567160	upstream_gene_variant	1	0.23	5e-25	24.301		0.023	mmol/L decrease	NR [NR] (imputed)	N
106	rs11663816	18	57829135	rs6567160	2021-10-18	33980691	Martin S	2021-05-12	Diabetes	www.ncbi.nlm.nih.gov/pubmed/33980691	Genetic evidence for different adiposity phenotypes and their opposing influence on ectopic fat and risk of cardiometabolic disease.	Sex hormone-binding globulin levels	389,354 European ancestry individuals	NA	18q21.32		RPS3AP49 - RNU4-17P	ENSG00000242060	ENSG00000202468		11537	1665	rs6567160-C	rs6567160	0	6567160	upstream_gene_variant	1	0.23	2e-19	18.699		0.02	nmol/L decrease	NR [NR] (imputed)	N
106	rs11663816	18	57829135	rs6567160	2021-10-18	33980691	Martin S	2021-05-12	Diabetes	www.ncbi.nlm.nih.gov/pubmed/33980691	Genetic evidence for different adiposity phenotypes and their opposing influence on ectopic fat and risk of cardiometabolic disease.	Triglycerides	429,011 European ancestry individuals	NA	18q21.32		RPS3AP49 - RNU4-17P	ENSG00000242060	ENSG00000202468		11537	1665	rs6567160-C	rs6567160	0	6567160	upstream_gene_variant	1	0.23	4e-08	7.39794		0.013	mmol/L increase	NR [NR] (imputed)	N
106	rs11663816	18	57829135	rs6567160	2021-10-18	33980691	Martin S	2021-05-12	Diabetes	www.ncbi.nlm.nih.gov/pubmed/33980691	Genetic evidence for different adiposity phenotypes and their opposing influence on ectopic fat and risk of cardiometabolic disease.	Metabolic biomarkers (multivariate analysis)	389,354 European ancestry individuals	NA	18q21.32		RPS3AP49 - RNU4-17P	ENSG00000242060	ENSG00000202468		11537	1665	rs6567160-C	rs6567160	0	6567160	upstream_gene_variant	1	0.23	1e-35	35		NA		NR [NR] (imputed)	N
106	rs11663816	18	57829135	rs6567160	2022-11-17	36329257	Lee CJ	2022-11-03	Commun Biol	www.ncbi.nlm.nih.gov/pubmed/36329257	Phenome-wide analysis of Taiwan Biobank reveals novel glycemia-related loci and genetic risks for diabetes.	Body fat percentage	74,231 Taiwanese ancestry individuals	NA	18q21.32		RPS3AP49 - RNU4-17P	ENSG00000242060	ENSG00000202468		11537	1665	rs6567160-?	rs6567160	0	6567160	upstream_gene_variant	1	NR	5e-13	12.301		0.282189	unit increase	NR [5925277] (imputed)	N
106	rs11663816	18	57829135	rs6567160	2022-11-17	36329257	Lee CJ	2022-11-03	Commun Biol	www.ncbi.nlm.nih.gov/pubmed/36329257	Phenome-wide analysis of Taiwan Biobank reveals novel glycemia-related loci and genetic risks for diabetes.	Body mass index	77,060 Taiwanese ancestry individuals	NA	18q21.32		RPS3AP49 - RNU4-17P	ENSG00000242060	ENSG00000202468		11537	1665	rs6567160-?	rs6567160	0	6567160	upstream_gene_variant	1	NR	5e-18	17.301		0.208593	unit increase	NR [5925277] (imputed)	N
106	rs11663816	18	57829135	rs6567160	2022-11-17	36329257	Lee CJ	2022-11-03	Commun Biol	www.ncbi.nlm.nih.gov/pubmed/36329257	Phenome-wide analysis of Taiwan Biobank reveals novel glycemia-related loci and genetic risks for diabetes.	Waist circumference	76,538 Taiwanese ancestry individuals	NA	18q21.32		RPS3AP49 - RNU4-17P	ENSG00000242060	ENSG00000202468		11537	1665	rs6567160-?	rs6567160	0	6567160	upstream_gene_variant	1	NR	5e-14	13.301		0.449894	unit increase	NR [5925277] (imputed)	N
106	rs11663816	18	57829135	rs6567160	2022-08-19	35551307	Mahajan A	2022-05-12	Nat Genet	www.ncbi.nlm.nih.gov/pubmed/35551307	Multi-ancestry genetic study of type 2 diabetes highlights the power of diverse populations for discovery and translation.	Type 2 diabetes	251,740 European ancestry individuals, 139,705 East Asian ancestry individuals, 40,737 South Asian ancestry individuals, 27,417 Hispanic individuals, 30,167 African American individuals, 2,426 Zulu ancestry individuals	NA	18q21.32		RPS3AP49 - RNU4-17P	ENSG00000242060	ENSG00000202468		11537	1665	rs6567160-C	rs6567160	0	6567160	upstream_gene_variant	1	NR	7e-29	28.1549		1.07	[1.06-1.08]	Affymetrix, Illumina [10454876] (imputed)	N
106	rs11663816	18	57829135	rs6567160	2022-08-19	35551307	Mahajan A	2022-05-12	Nat Genet	www.ncbi.nlm.nih.gov/pubmed/35551307	Multi-ancestry genetic study of type 2 diabetes highlights the power of diverse populations for discovery and translation.	Type 2 diabetes	251,740 European ancestry individuals	NA	18q21.32		RPS3AP49 - RNU4-17P	ENSG00000242060	ENSG00000202468		11537	1665	rs6567160-C	rs6567160	0	6567160	upstream_gene_variant	1	0.235	1e-15	15		0.061	[0.045-0.077] unit increase	Affymetrix, Illumina [10454876] (imputed)	N
106	rs11663816	18	57829135	rs6567160	2022-08-19	35551307	Mahajan A	2022-05-12	Nat Genet	www.ncbi.nlm.nih.gov/pubmed/35551307	Multi-ancestry genetic study of type 2 diabetes highlights the power of diverse populations for discovery and translation.	Type 2 diabetes	139,705 East Asian ancestry individuals	NA	18q21.32		RPS3AP49 - RNU4-17P	ENSG00000242060	ENSG00000202468		11537	1665	rs6567160-C	rs6567160	0	6567160	upstream_gene_variant	1	0.217	3e-16	15.5229		0.084	[0.064-0.104] unit increase	Affymetrix, Illumina [9106251] (imputed)	N
106	rs11663816	18	57829135	rs6567160	2022-11-17	34887591	Graham SE	2021-12-09	Nature	www.ncbi.nlm.nih.gov/pubmed/34887591	The power of genetic diversity in genome-wide association studies of lipids.	High density lipoprotein cholesterol levels	40,963 South Asian ancestry individuals, 48,057 Hispanic individuals, 99,432 Admixed African or African ancestry individuals, 146,492 East Asian ancestry individuals, 1,320,016 European ancestry individuals	NA	18q21.32		RPS3AP49 - RNU4-17P	ENSG00000242060	ENSG00000202468		11537	1665	rs6567160-?	rs6567160	0	6567160	upstream_gene_variant	1	NR	5e-29	28.301		NA		NR [52000000] (imputed)	N
106	rs11663816	18	57829135	rs6567160	2019-02-08	30595370	Kichaev G	2018-12-27	Am J Hum Genet	www.ncbi.nlm.nih.gov/pubmed/30595370	Leveraging Polygenic Functional Enrichment to Improve GWAS Power.	Systolic blood pressure	approximately 422,000 European ancestry individuals	NA	18q21.32		RPS3AP49 - RNU4-17P	ENSG00000242060	ENSG00000202468		11537	1665	rs6567160-?	rs6567160	0	6567160	upstream_gene_variant	1	NR	4e-09	8.39794		NA		NR [~ 8900000] (imputed)	N
106	rs11663816	18	57829135	rs6567160	2021-12-14	34594039	Sakaue S	2021-09-30	Nat Genet	www.ncbi.nlm.nih.gov/pubmed/34594039	A cross-population atlas of genetic associations for 220 human phenotypes.	Body mass index	163,835 East Asian ancestry individuals	NA	18q21.32		RPS3AP49 - RNU4-17P	ENSG00000242060	ENSG00000202468		11537	1665	rs6567160-C	rs6567160	0	6567160	upstream_gene_variant	1	0.216822	2e-36	35.699		0.0485736	[0.041-0.056] unit increase	Illumina [13479178] (imputed)	N
106	rs11663816	18	57829135	rs6567160	2021-12-14	34594039	Sakaue S	2021-09-30	Nat Genet	www.ncbi.nlm.nih.gov/pubmed/34594039	A cross-population atlas of genetic associations for 220 human phenotypes.	Weight	165,419 East Asian ancestry individuals	NA	18q21.32		RPS3AP49 - RNU4-17P	ENSG00000242060	ENSG00000202468		11537	1665	rs6567160-C	rs6567160	0	6567160	upstream_gene_variant	1	0.216629	1e-53	53		0.0506334	[0.044-0.057] unit increase	Illumina [13479924] (imputed)	N
106	rs11663816	18	57829135	rs6567160	2021-12-14	34594039	Sakaue S	2021-09-30	Nat Genet	www.ncbi.nlm.nih.gov/pubmed/34594039	A cross-population atlas of genetic associations for 220 human phenotypes.	Body mass index	359,983 European ancestry individuals, 163,835 East Asian ancestry individuals	NA	18q21.32		RPS3AP49 - RNU4-17P	ENSG00000242060	ENSG00000202468		11537	1665	rs6567160-C	rs6567160	0	6567160	upstream_gene_variant	1	NR	3e-118	117.523		0.0518	[0.047-0.056] unit increase	Affymetrix, Illumina [20538802] (imputed)	N
106	rs11663816	18	57829135	rs6567160	2021-12-14	34594039	Sakaue S	2021-09-30	Nat Genet	www.ncbi.nlm.nih.gov/pubmed/34594039	A cross-population atlas of genetic associations for 220 human phenotypes.	Medication use (drugs used in diabetes)	30,515 East Asian ancestry cases, 148,211 East Asian ancestry controls	NA	18q21.32		RPS3AP49 - RNU4-17P	ENSG00000242060	ENSG00000202468		11537	1665	rs6567160-C	rs6567160	0	6567160	upstream_gene_variant	1	0.216186	3e-10	9.52288		0.0747254	[0.051-0.098] unit increase	Illumina [13134967] (imputed)	N
106	rs11663816	18	57829135	rs6567160	2021-12-14	34594039	Sakaue S	2021-09-30	Nat Genet	www.ncbi.nlm.nih.gov/pubmed/34594039	A cross-population atlas of genetic associations for 220 human phenotypes.	Type 2 diabetes	38,841 European ancestry cases, 451,248 European ancestry controls, 45,383 East Asian ancestry cases, 132,032 East Asian ancestry controls	NA	18q21.32		RPS3AP49 - RNU4-17P	ENSG00000242060	ENSG00000202468		11537	1665	rs6567160-C	rs6567160	0	6567160	upstream_gene_variant	1	NR	5e-25	24.301		0.0785	[0.064-0.093] unit increase	Affymetrix, Illumina [25845091] (imputed)	N
106	rs11663816	18	57829135	rs6567160	2021-12-14	34594039	Sakaue S	2021-09-30	Nat Genet	www.ncbi.nlm.nih.gov/pubmed/34594039	A cross-population atlas of genetic associations for 220 human phenotypes.	Height	360,388 European ancestry individuals, 165,056 East Asian ancestry individuals	NA	18q21.32		RPS3AP49 - RNU4-17P	ENSG00000242060	ENSG00000202468		11537	1665	rs6567160-C	rs6567160	0	6567160	upstream_gene_variant	1	NR	4e-47	46.3979		0.022	[0.019-0.025] unit increase	Affymetrix, Illumina [20538915] (imputed)	N
106	rs11663816	18	57829135	rs6567160	2021-12-14	34594039	Sakaue S	2021-09-30	Nat Genet	www.ncbi.nlm.nih.gov/pubmed/34594039	A cross-population atlas of genetic associations for 220 human phenotypes.	Medication use (drugs used in diabetes)	15,272 European ancestry cases, 290,641 European ancestry controls, 30,515 East Asian ancestry cases, 148,211 East Asian ancestry controls	NA	18q21.32		RPS3AP49 - RNU4-17P	ENSG00000242060	ENSG00000202468		11537	1665	rs6567160-C	rs6567160	0	6567160	upstream_gene_variant	1	NR	5e-14	13.301		0.0678	[0.05-0.085] unit increase	Affymetrix, Illumina [15248280] (imputed)	N
106	rs11663816	18	57838401	rs663129	2020-12-11	33020668	Koyama S	2020-10-05	Nat Genet	www.ncbi.nlm.nih.gov/pubmed/33020668	Population-specific and trans-ancestry genome-wide analyses identify distinct and shared genetic risk loci for coronary artery disease.	Coronary artery disease	25,892 Japanese ancestry cases, 95,342 European ancestry cases, 142,336 Japanese ancestry controls, 385,488 European ancestry controls	NA	18q21.32	PMAIP1, MC4R	RNU4-17P - MC4R	ENSG00000202468	ENSG00000166603		7461	199894	rs663129-?	rs663129	0	663129	intergenic_variant	1	NR	4e-09	8.39794		0.0334741	[0.022-0.045] unit increase	Illumina [4804024] (imputed)	N
106	rs11663816	18	57838401	rs663129	2017-05-23	25673412	Shungin D	2015-02-12	Nature	www.ncbi.nlm.nih.gov/pubmed/25673412	New genetic loci link adipose and insulin biology to body fat distribution.	Hip circumference	up to 56,910 European ancestry men, up to 86,570 European ancestry women	up to 36,570 European ancestry men, 30,172 European ancestry women, 915 Filipino ancestry men, 735 Filipino ancestry women, 2,351 African American/Afro-Caribbean ancestry men, 6,258 African American/Afro-Caribbean ancestry women, 2,285 South Asian ancestry men, 506 South Asian ancestry women, 195 Seychellois ancestry men, 266 Seychellois ancestry women	18q21.32	MC4R	RNU4-17P - MC4R	ENSG00000202468	ENSG00000166603		7461	199894	rs663129-A	rs663129	0	663129	intergenic_variant	1	0.2342	1e-32	32	(EA)	0.0499	[0.042-0.058] unit increase	Affymetrix, Illumina, Perlegen [up to 2542447] (imputed)	N
106	rs11663816	18	57838401	rs663129	2017-05-23	25673412	Shungin D	2015-02-12	Nature	www.ncbi.nlm.nih.gov/pubmed/25673412	New genetic loci link adipose and insulin biology to body fat distribution.	Hip circumference	up to 56,910 European ancestry men, up to 86,570 European ancestry women	up to 36,570 European ancestry men, 30,172 European ancestry women, 915 Filipino ancestry men, 735 Filipino ancestry women, 2,351 African American/Afro-Caribbean ancestry men, 6,258 African American/Afro-Caribbean ancestry women, 2,285 South Asian ancestry men, 506 South Asian ancestry women, 195 Seychellois ancestry men, 266 Seychellois ancestry women	18q21.32	MC4R	RNU4-17P - MC4R	ENSG00000202468	ENSG00000166603		7461	199894	rs663129-A	rs663129	0	663129	intergenic_variant	1	0.2342	4e-18	17.3979	(EA, men)	0.0503	[0.039-0.062] unit increase	Affymetrix, Illumina, Perlegen [up to 2542447] (imputed)	N
106	rs11663816	18	57838401	rs663129	2017-05-23	25673412	Shungin D	2015-02-12	Nature	www.ncbi.nlm.nih.gov/pubmed/25673412	New genetic loci link adipose and insulin biology to body fat distribution.	Hip circumference	up to 56,910 European ancestry men, up to 86,570 European ancestry women	up to 36,570 European ancestry men, 30,172 European ancestry women, 915 Filipino ancestry men, 735 Filipino ancestry women, 2,351 African American/Afro-Caribbean ancestry men, 6,258 African American/Afro-Caribbean ancestry women, 2,285 South Asian ancestry men, 506 South Asian ancestry women, 195 Seychellois ancestry men, 266 Seychellois ancestry women	18q21.32	MC4R	RNU4-17P - MC4R	ENSG00000202468	ENSG00000166603		7461	199894	rs663129-A	rs663129	0	663129	intergenic_variant	1	0.2342	1e-19	19	(EA,women)	0.0497	[0.039-0.06] unit increase	Affymetrix, Illumina, Perlegen [up to 2542447] (imputed)	N
106	rs11663816	18	57838401	rs663129	2016-09-12	26343387	Nikpay M	2015-09-07	Nat Genet	www.ncbi.nlm.nih.gov/pubmed/26343387	A comprehensive 1,000 Genomes-based genome-wide association meta-analysis of coronary artery disease.	Coronary artery disease	42,096 European ancestry cases, 361 African American cases, 758 Hispanic American cases, 12,658 South Asian ancestry cases, 1,802 Lebanese ancestry cases, 3,614 East Asian ancestry cases, 99,121 European ancestry controls, 2,778 African American controls, 3,337 Hispanic American controls, 12,899 South Asian ancestry controls, 466 Lebanese ancestry controls, 7,709 East Asian ancestry controls	NA	18q21.32	PMAIP1, MC4R	RNU4-17P - MC4R	ENSG00000202468	ENSG00000166603		7461	199894	rs663129-A	rs663129	0	663129	intergenic_variant	1	0.26	3e-08	7.52288	(additive model)	1.06	[1.04-1.08]	Affymetrix, Illumina [8600000] (imputed)	N
106	rs11663816	18	57838401	rs663129	2020-09-14	32541925	Vujkovic M	2020-06-15	Nat Genet	www.ncbi.nlm.nih.gov/pubmed/32541925	Discovery of 318 new risk loci for type 2 diabetes and related vascular outcomes among 1.4 million participants in a multi-ancestry meta-analysis.	Type 2 diabetes	46,511 Asian ancestry cases, 169,776 Asian ancestry controls	NA	18q21.32	NR	RNU4-17P - MC4R	ENSG00000202468	ENSG00000166603		7461	199894	rs663129-G	rs663129	0	663129	intergenic_variant	1	0.7844	2e-14	13.699		0.0794	[0.059-0.1] unit decrease	Affymetrix, Illumina [1077427] (imputed)	N
106	rs11663816	18	57838401	rs663129	2021-01-26	32376654	Richardson TG	2020-05-06	BMJ	www.ncbi.nlm.nih.gov/pubmed/32376654	Use of genetic variation to separate the effects of early and later life adiposity on disease risk: mendelian randomisation study.	Body size at age 10	453,169 European ancestry individuals	NA	18q21.32	MC4R	RNU4-17P - MC4R	ENSG00000202468	ENSG00000166603		7461	199894	rs663129-G	rs663129	0	663129	intergenic_variant	1	0.766595	7e-90	89.1549		0.0332832	[0.03-0.037] unit decrease	Affymetrix [12370749]	N
106	rs11663816	18	57838401	rs663129	2019-05-22	30718926	Suzuki K	2019-02-04	Nat Genet	www.ncbi.nlm.nih.gov/pubmed/30718926	Identification of 28 new susceptibility loci for type 2 diabetes in the Japanese population.	Type 2 diabetes	36,614 Japanese ancestry cases, 155,150 Japanese ancestry controls	NA	18q21.32	MC4R	RNU4-17P - MC4R	ENSG00000202468	ENSG00000166603		7461	199894	rs663129-A	rs663129	0	663129	intergenic_variant	1	0.22	5e-14	13.301		1.08	1.06-1.10	Illumina [12557761] (imputed)	N
106	rs11663816	18	57838401	rs663129	2022-09-29	35945198	Huang QQ	2022-08-09	Nat Commun	www.ncbi.nlm.nih.gov/pubmed/35945198	Transferability of genetic loci and polygenic scores for cardiometabolic traits in British Pakistani and Bangladeshi individuals.	Body mass index	22,000 Pakistani and Bangladeshi ancestry individuals	NA	18q21.32		RNU4-17P - MC4R	ENSG00000202468	ENSG00000166603		7461	199894	rs663129-A	rs663129	0	663129	intergenic_variant	1	0.32	9e-09	8.04576		0.07	[0.05-0.09] unit increase	Illumina [9527863] (imputed)	N
106	rs11663816	18	57838401	rs663129	2022-04-26	35399580	Fernandez-Rhodes L	2022-03-11	HGG Adv	www.ncbi.nlm.nih.gov/pubmed/35399580	Ancestral diversity improves discovery and fine-mapping of genetic loci for anthropometric traits-The Hispanic/Latino Anthropometry Consortium.	Body mass index	56,161 Hispanic or Latin American individuals	10,538 Hispanic or Latin American individuals	18q21.32		RNU4-17P - MC4R	ENSG00000202468	ENSG00000166603		7461	199894	rs663129-A	rs663129	0	663129	intergenic_variant	1	0.1531	2e-06	5.69897		0.0422	[0.025-0.06] unit increase	Affymetrix, Illumina [8827898] (imputed)	N
106	rs11663816	18	57838401	rs663129	2022-01-31	33910581	Zhuang Z	2021-04-29	BMC Med	www.ncbi.nlm.nih.gov/pubmed/33910581	Shared genetic etiology and causality between body fat percentage and cardiovascular diseases: a large-scale genome-wide cross-trait analysis.	Body fat percentage or coronary artery disease (MTAG)	89,297 European ancestry individuals with body fat percentage, 11,419 Korean ancestry, Indian ancestry, Jamaican ancestry individuals with body fat percentage, 61,289 European ancestry, East Asian ancestry, South Asian ancestry, African American, Hispanic cases with coronary artery disease, 134,524 European ancestry, East Asian ancestry, South Asian ancestry, African American, Hispanic controls without coronary artery disease	NA	18q21.32		RNU4-17P - MC4R	ENSG00000202468	ENSG00000166603		7461	199894	rs663129-?	rs663129	0	663129	intergenic_variant	1	NR	3e-18	17.5229		0.0582	[0.038-0.079] unit decrease	NR [NR] (imputed)	N
106	rs11663816	18	57838401	rs663129	2021-12-14	34594039	Sakaue S	2021-09-30	Nat Genet	www.ncbi.nlm.nih.gov/pubmed/34594039	A cross-population atlas of genetic associations for 220 human phenotypes.	Medication use (agents acting on the renin-angiotensin system)	62,752 European ancestry cases, 174,778 European ancestry controls, 45,820 East Asian ancestry cases, 132,906 East Asian ancestry controls	NA	18q21.32		RNU4-17P - MC4R	ENSG00000202468	ENSG00000166603		7461	199894	rs663129-A	rs663129	0	663129	intergenic_variant	1	NR	3e-08	7.52288		0.0321	[0.021-0.043] unit increase	Affymetrix, Illumina [15248280] (imputed)	N
106	rs11663816	18	57839769	rs571312	2016-05-12	25953783	Warrington NM	2015-05-07	Int J Epidemiol	www.ncbi.nlm.nih.gov/pubmed/25953783	A genome-wide association study of body mass index across early life and childhood.	Body mass index (age interaction)	9,377 children and adolescents	3,918 European ancestry children and adolescents	18q21.32	MC4R	RNU4-17P - NA	ENSG00000202468			8829	NA	rs571312-A	rs571312	0	571312	intergenic_variant	1	0.234	5e-09	8.30103		NA		Illumina [~ 2200000] (imputed)	N
106	rs11663816	18	57839769	rs571312	2016-05-12	25953783	Warrington NM	2015-05-07	Int J Epidemiol	www.ncbi.nlm.nih.gov/pubmed/25953783	A genome-wide association study of body mass index across early life and childhood.	Body mass index	9,377 children and adolescents	3,918 European ancestry children and adolescents	18q21.32	MC4R	RNU4-17P - NA	ENSG00000202468			8829	NA	rs571312-A	rs571312	0	571312	intergenic_variant	1	0.234	5e-07	6.30103	(age 8)	0.14	[0.14-0.14] unit increase	Illumina [~ 2200000] (imputed)	N
106	rs11663816	18	57839769	rs571312	2016-05-12	25953783	Warrington NM	2015-05-07	Int J Epidemiol	www.ncbi.nlm.nih.gov/pubmed/25953783	A genome-wide association study of body mass index across early life and childhood.	Body mass index	9,377 children and adolescents	3,918 European ancestry children and adolescents	18q21.32	MC4R	RNU4-17P - NA	ENSG00000202468			8829	NA	rs571312-A	rs571312	0	571312	intergenic_variant	1	0.234	4e-09	8.39794	(age 1-17)	NA		Illumina [~ 2200000] (imputed)	N
106	rs11663816	18	57839769	rs571312	2017-02-25	27286809	Ligthart S	2016-06-10	BMC Genomics	www.ncbi.nlm.nih.gov/pubmed/27286809	Bivariate genome-wide association study identifies novel pleiotropic loci for lipids and inflammation.	C-reactive protein levels or triglyceride levels (pleiotropy)	65,000 individuals (C-reactive protein), 96,598 individuals (triglycerides)	NA	18q21.32	MC4R	RNU4-17P - NA	ENSG00000202468			8829	NA	rs571312-A	rs571312	0	571312	intergenic_variant	1	NR	3e-08	7.52288		NA		NR [25015711] (imputed)	N
106	rs11663816	18	57839769	rs571312	2017-08-18	28448500	Graff M	2017-04-27	PLoS Genet	www.ncbi.nlm.nih.gov/pubmed/28448500	Genome-wide physical activity interactions in adiposity - A meta-analysis of 200,452 adults.	Body mass index	2,518 African American women, 86,278 European ancestry women, 1,773 Filipino ancestry women, 1,030 Indian ancestry women, 1,457 African American men, 55,137 European ancestry men, 7,648 Indian ancestry men, 5,527 European ancestry individuals	6,244 African American women, 17,531 European ancestry women, 329 African American men, 19,956 European ancestry men	18q21.32	MC4R	RNU4-17P - NA	ENSG00000202468			8829	NA	rs571312-A	rs571312	0	571312	intergenic_variant	1	0.2365	7e-22	21.1549	(EA, men)	0.065	[0.052-0.078] kg/m2 increase	Affymetrix, Illumina, Perlegen [~ 2500000] (imputed)	N
106	rs11663816	18	57839769	rs571312	2010-11-17	20935630	Speliotes EK	2010-10-10	Nat Genet	www.ncbi.nlm.nih.gov/pubmed/20935630	Association analyses of 249,796 individuals reveal 18 new loci associated with body mass index.	Body mass index	Up to 123,865 European ancestry individuals	Up to 125,931 European ancestry individuals	18q21.32	MC4R	RNU4-17P - NA	ENSG00000202468			8829	NA	rs571312-A	rs571312	0	571312	intergenic_variant	1	0.24	6e-42	41.2218		0.23	[0.17-0.29] kg/m2 increase	Affymetrix, Illumina, Perlegen [~ 2800000] (imputed)	N
106	rs11663816	18	57839769	rs571312	2017-08-18	28448500	Graff M	2017-04-27	PLoS Genet	www.ncbi.nlm.nih.gov/pubmed/28448500	Genome-wide physical activity interactions in adiposity - A meta-analysis of 200,452 adults.	Body mass index in physically inactive individuals	561 African American women, 352 Filipino ancestry women, 725 Indian ancestry women, 19,366 European ancestry women, 251 African American men, 4,654 Indian ancestry men, 11,727 European ancestry men, 959 European ancestry individuals	1,437 African American women, 5,184 European ancestry women, 64 African American men, 5,416 European ancestry men	18q21.32	MC4R	RNU4-17P - NA	ENSG00000202468			8829	NA	rs571312-A	rs571312	0	571312	intergenic_variant	1	0.2347	3e-07	6.52288	(EA, women)	0.063	[0.039-0.087] unit increase	Affymetrix, Illumina, Perlegen [~ 2500000] (imputed)	N
106	rs11663816	18	57839769	rs571312	2017-08-18	28448500	Graff M	2017-04-27	PLoS Genet	www.ncbi.nlm.nih.gov/pubmed/28448500	Genome-wide physical activity interactions in adiposity - A meta-analysis of 200,452 adults.	Body mass index (joint analysis main effects and physical activity interaction)	2,518 African American women, 86,278 European ancestry women, 1,773 Filipino ancestry women, 1,030 Indian ancestry women, 1,457 African American men, 55,137 European ancestry men, 7,648 Indian ancestry men, 5,527 European ancestry individuals	6,244 African American women, 17,531 European ancestry women, 329 African American men, 19,956 European ancestry men	18q21.32	MC4R	RNU4-17P - NA	ENSG00000202468			8829	NA	rs571312-?	rs571312	0	571312	intergenic_variant	1	NR	5e-24	23.301	(men)	NA		Affymetrix, Illumina, Perlegen [~ 2500000] (imputed)	N
106	rs11663816	18	57839769	rs571312	2017-08-18	28448500	Graff M	2017-04-27	PLoS Genet	www.ncbi.nlm.nih.gov/pubmed/28448500	Genome-wide physical activity interactions in adiposity - A meta-analysis of 200,452 adults.	Body mass index in physically inactive individuals	561 African American women, 352 Filipino ancestry women, 725 Indian ancestry women, 19,366 European ancestry women, 251 African American men, 4,654 Indian ancestry men, 11,727 European ancestry men, 959 European ancestry individuals	1,437 African American women, 5,184 European ancestry women, 64 African American men, 5,416 European ancestry men	18q21.32	MC4R	RNU4-17P - NA	ENSG00000202468			8829	NA	rs571312-A	rs571312	0	571312	intergenic_variant	1	0.2878	6e-08	7.22185	(men)	0.0657	[0.042-0.089] unit increase	Affymetrix, Illumina, Perlegen [~ 2500000] (imputed)	N
106	rs11663816	18	57839769	rs571312	2017-08-18	28448500	Graff M	2017-04-27	PLoS Genet	www.ncbi.nlm.nih.gov/pubmed/28448500	Genome-wide physical activity interactions in adiposity - A meta-analysis of 200,452 adults.	Body mass index in physically inactive individuals	561 African American women, 352 Filipino ancestry women, 725 Indian ancestry women, 19,366 European ancestry women, 251 African American men, 4,654 Indian ancestry men, 11,727 European ancestry men, 959 European ancestry individuals	1,437 African American women, 5,184 European ancestry women, 64 African American men, 5,416 European ancestry men	18q21.32	MC4R	RNU4-17P - NA	ENSG00000202468			8829	NA	rs571312-A	rs571312	0	571312	intergenic_variant	1	0.2689	4e-12	11.3979		0.0603	[0.043-0.077] unit increase	Affymetrix, Illumina, Perlegen [~ 2500000] (imputed)	N
106	rs11663816	18	57839769	rs571312	2017-08-18	28448500	Graff M	2017-04-27	PLoS Genet	www.ncbi.nlm.nih.gov/pubmed/28448500	Genome-wide physical activity interactions in adiposity - A meta-analysis of 200,452 adults.	Body mass index	2,518 African American women, 86,278 European ancestry women, 1,773 Filipino ancestry women, 1,030 Indian ancestry women, 1,457 African American men, 55,137 European ancestry men, 7,648 Indian ancestry men, 5,527 European ancestry individuals	6,244 African American women, 17,531 European ancestry women, 329 African American men, 19,956 European ancestry men	18q21.32	MC4R	RNU4-17P - NA	ENSG00000202468			8829	NA	rs571312-A	rs571312	0	571312	intergenic_variant	1	0.2455	1e-25	25	(men)	0.0646	[0.052-0.077] kg/m2 increase	Affymetrix, Illumina, Perlegen [~ 2500000] (imputed)	N
106	rs11663816	18	57839769	rs571312	2020-10-30	33045005	Vogelezang S	2020-10-12	PLoS Genet	www.ncbi.nlm.nih.gov/pubmed/33045005	Novel loci for childhood body mass index and shared heritability with adult cardiometabolic traits.	Childhood body mass index	39,620 European ancestry individuals	NA	18q21.32	MC4R	RNU4-17P - NA	ENSG00000202468			8829	NA	rs571312-A	rs571312	0	571312	intergenic_variant	1	0.23	2e-10	9.69897		0.059	[0.041-0.077] unit increase	Affymetrix, Illumina [8227808] (imputed)	N
106	rs11663816	18	57846077	rs663640	2019-02-08	30593698	Hubel C	2018-12-28	Am J Med Genet B Neuropsychiatr Genet	www.ncbi.nlm.nih.gov/pubmed/30593698	Genomics of body fat percentage may contribute to sex bias in anorexia nervosa.	Body fat percentage	70,700 European ancestry female individuals, 85,261 European ancestry male individuals	NA	18q21.32	NR	RNU4-17P - NA	ENSG00000202468			15137	NA	rs663640-?	rs663640	0	663640	intergenic_variant	1	NR	3e-07	6.52288	(female)	0.21232	[0.13-0.29] unit increase	Affymetrix [7794483] (imputed)	N
106	rs11663816	18	57846077	rs663640	2019-02-08	30593698	Hubel C	2018-12-28	Am J Med Genet B Neuropsychiatr Genet	www.ncbi.nlm.nih.gov/pubmed/30593698	Genomics of body fat percentage may contribute to sex bias in anorexia nervosa.	Body fat percentage	70,700 European ancestry female individuals, 85,261 European ancestry male individuals	NA	18q21.32	NR	RNU4-17P - NA	ENSG00000202468			15137	NA	rs663640-?	rs663640	0	663640	intergenic_variant	1	NR	8e-07	6.09691	(male)	0.15563	[0.094-0.217] unit increase	Affymetrix [7794483] (imputed)	N
106	rs11663816	18	57846077	rs663640	2019-02-08	30593698	Hubel C	2018-12-28	Am J Med Genet B Neuropsychiatr Genet	www.ncbi.nlm.nih.gov/pubmed/30593698	Genomics of body fat percentage may contribute to sex bias in anorexia nervosa.	Body fat percentage	70,700 European ancestry female individuals, 85,261 European ancestry male individuals	NA	18q21.32	NR	RNU4-17P - NA	ENSG00000202468			15137	NA	rs663640-?	rs663640	0	663640	intergenic_variant	1	NR	1e-12	12		0.18202	[0.13-0.23] unit increase	Affymetrix [7794483] (imputed)	N
106	rs11663816	18	57846077	rs663640	2018-01-29	29212778	van der Harst P	2017-12-06	Circ Res	www.ncbi.nlm.nih.gov/pubmed/29212778	Identification of 64 Novel Genetic Loci Provides an Expanded View on the Genetic Architecture of Coronary Artery Disease.	Coronary artery disease	up to 122,733 cases, up to 424,528 controls	NA	18q21.32	intergenic	RNU4-17P - NA	ENSG00000202468			15137	NA	rs663640-T	rs663640	0	663640	intergenic_variant	1	0.222	2e-08	7.69897		0.0383	[0.025-0.052] unit increase	Affymetrix [at least 7947838] (imputed)	N
106	rs11663816	18	57846077	rs663640	2020-09-14	32541925	Vujkovic M	2020-06-15	Nat Genet	www.ncbi.nlm.nih.gov/pubmed/32541925	Discovery of 318 new risk loci for type 2 diabetes and related vascular outcomes among 1.4 million participants in a multi-ancestry meta-analysis.	Type 2 diabetes	148,726 European ancestry cases, 965,732 European ancestry controls	NA	18q21.32	NR	RNU4-17P - NA	ENSG00000202468			15137	NA	rs663640-C	rs663640	0	663640	intergenic_variant	1	0.7822	1e-19	19		0.0503	[0.04-0.061] unit decrease	Affymetrix, Illumina [1198787] (imputed)	N
106	rs11663816	18	57846077	rs663640	2021-03-22	33532862	Hartiala JA	2021-02-03	Eur Heart J	www.ncbi.nlm.nih.gov/pubmed/33532862	Genome-wide analysis identifies novel susceptibility loci for myocardial infarction.	Myocardial infarction	14,825 European ancestry cases, 44,000 European and unknown ancestry cases, 2,680 cases, 380,970 European ancestry controls, 123,504 European and unknown ancestry controls, 73,242 controls	NA	18q21.32	MC4R	RNU4-17P - NA	ENSG00000202468			15137	NA	rs663640-T	rs663640	0	663640	intergenic_variant	1	0.214286	2e-07	6.69897		1.05	[1.03-1.07]	NR [8126035] (imputed)	N
106	rs11663816	18	57848369	rs523288	2020-01-08	30297969	Mahajan A	2018-10-08	Nat Genet	www.ncbi.nlm.nih.gov/pubmed/30297969	Fine-mapping type 2 diabetes loci to single-variant resolution using high-density imputation and islet-specific epigenome maps.	Type 2 diabetes	74,124 European ancestry cases, 824,006 European ancestry controls	NA	18q21.32	MC4R	RNU4-17P - MC4R	ENSG00000202468	ENSG00000166603		17429	189926	rs523288-T	rs523288	0	523288	intergenic_variant	1	0.2377	8e-13	12.0969		1.05	[1.04-1.07]	Affymetrix, Illumina [~ 27000000] (imputed)	N
106	rs11663816	18	57848369	rs523288	2021-09-08	33859377	Thorp JG	2021-04-15	Nat Hum Behav	www.ncbi.nlm.nih.gov/pubmed/33859377	Symptom-level modelling unravels the shared genetic architecture of anxiety and depression.	Anxiety	at least 23,606 European ancestry cases, at least 113,351 European ancestry controls	624,615 European ancestry cases, 1,310,854 European ancestry controls	18q21.32	RP11, 795H16.2	RNU4-17P - MC4R	ENSG00000202468	ENSG00000166603		17429	189926	rs523288-A	rs523288	0	523288	intergenic_variant	1	0.2396	1e-11	11		0.0180619	[0.012-0.024] unit increase	NR [9417325] (imputed)	N
106	rs11663816	18	57848369	rs523288	2021-12-14	34594039	Sakaue S	2021-09-30	Nat Genet	www.ncbi.nlm.nih.gov/pubmed/34594039	A cross-population atlas of genetic associations for 220 human phenotypes.	Serum uric acid levels	343,836 European ancestry individuals, 129,405 East Asian ancestry individuals	NA	18q21.32		RNU4-17P - MC4R	ENSG00000202468	ENSG00000166603		17429	189926	rs523288-T	rs523288	0	523288	intergenic_variant	1	NR	1e-17	17		0.0205	[0.016-0.025] unit increase	Affymetrix, Illumina [20535231] (imputed)	N
106	rs11663816	18	57848531	rs2168711	2019-02-28	30677029	Riveros-McKay F	2019-01-24	PLoS Genet	www.ncbi.nlm.nih.gov/pubmed/30677029	Genetic architecture of human thinness compared to severe obesity.	Obese vs. thin	1,456 British ancestry obese children, 1,471 European ancestry thin adults	up to 7,526 British ancestry obese individuals, 7,962 obese individuals, up to 3,532 British ancestry thin individuals, 8,106 thin individuals	18q21.32	MC4R	RNU4-17P - MC4R	ENSG00000202468	ENSG00000166603		17591	189764	rs2168711-C	rs2168711	0	2168711	intergenic_variant	1	0.199531	2e-21	20.699		1.27	[1.21-1.33]	Illumina [41266535] (imputed)	N
106	rs11663816	18	57848531	rs2168711	2021-12-14	34594039	Sakaue S	2021-09-30	Nat Genet	www.ncbi.nlm.nih.gov/pubmed/34594039	A cross-population atlas of genetic associations for 220 human phenotypes.	Weight	360,116 European ancestry individuals, 165,419 East Asian ancestry individuals	NA	18q21.32		RNU4-17P - MC4R	ENSG00000202468	ENSG00000166603		17591	189764	rs2168711-C	rs2168711	0	2168711	intergenic_variant	1	NR	2e-168	167.699		0.0538	[0.05-0.058] unit increase	Affymetrix, Illumina [20539548] (imputed)	N
106	rs11663816	18	57848651	rs66922415	2020-02-12	31589552	Lind L	2019-10-07	Metab Syndr Relat Disord	www.ncbi.nlm.nih.gov/pubmed/31589552	Genome-Wide Association Study of the Metabolic Syndrome in UK Biobank.	Metabolic syndrome	291,107 European ancestry individuals	NA	18q21.32	MC4R	RNU4-17P - MC4R	ENSG00000202468	ENSG00000166603		17711	189644	rs66922415-G	rs66922415	0	66922415	intergenic_variant	1	0.234519	6e-19	18.2218		0.0678461	[0.053-0.083] unit increase	Affymetrix [9463307] (imputed)	N
106	rs11663816	18	57848651	rs66922415	2021-12-14	34594039	Sakaue S	2021-09-30	Nat Genet	www.ncbi.nlm.nih.gov/pubmed/34594039	A cross-population atlas of genetic associations for 220 human phenotypes.	Height	165,056 East Asian ancestry individuals	NA	18q21.32		RNU4-17P - MC4R	ENSG00000202468	ENSG00000166603		17711	189644	rs66922415-G	rs66922415	0	66922415	intergenic_variant	1	0.227604	1e-16	16		0.0199777	[0.015-0.025] unit increase	Illumina [13479295] (imputed)	N
106	rs11663816	18	57849023	rs12967135	2014-05-12	24097068	Willer CJ	2013-10-06	Nat Genet	www.ncbi.nlm.nih.gov/pubmed/24097068	Discovery and refinement of loci associated with lipid levels.	HDL cholesterol	94,595 European ancestry individuals	93,982 European ancestry individuals	18q21.32	MC4R	RNU4-17P - MC4R	ENSG00000202468	ENSG00000166603		18083	189272	rs12967135-A	rs12967135	0	12967135	intergenic_variant	1	0.25	4e-08	7.39794		0.026	[NR] unit decrease	NR [NR] (imputed)	N
106	rs11663816	18	57849023	rs12967135	2019-07-17	28552196	Tachmazidou I	2017-06-01	Am J Hum Genet	www.ncbi.nlm.nih.gov/pubmed/28552196	Whole-Genome Sequencing Coupled to Imputation Discovers Genetic Signals for Anthropometric Traits.	Height	1,249 whole genome sequenced European ancestry individuals, 3,541 whole genome sequenced individuals, 46,910 European ancestry individuals, 471 Carlantino (founder/genetic isolate) individuals, 1,197 Friuli Venezia Giulia (founder/genetic isolate) individuals, 1,043 Mylopotamos (founder/genetic isolate) individuals, 933 Pomak (founder/genetic isolate) individuals, 1,785 Val Borbera (founder/genetic isolate) individuals	205,003 European ancestry individuals	18q21.32	RP11-795H16.2	RNU4-17P - MC4R	ENSG00000202468	ENSG00000166603		18083	189272	rs12967135-A	rs12967135	0	12967135	intergenic_variant	1	0.2378	5e-07	6.30103		0.0366	[0.022-0.051] unit increase	Affymetrix, Illumina, Perlegen [15844966] (imputed)	N
106	rs11663816	18	57849023	rs12967135	2019-09-19	30926973	Bentley AR	2019-03-29	Nat Genet	www.ncbi.nlm.nih.gov/pubmed/30926973	Multi-ancestry genome-wide gene-smoking interaction study of 387,272 individuals identifies new loci associated with serum lipids.	HDL cholesterol levels	up to 23,761 African ancestry individuals, 13,171 Asian ancestry individuals, up to 90,272 European ancestry individuals, 6,620 Hispanic individuals	NA	18q21.32		RNU4-17P - MC4R	ENSG00000202468	ENSG00000166603		18083	189272	rs12967135-A	rs12967135	0	12967135	intergenic_variant	1	0.2408	3e-06	5.52288		0.0059	[0.0034-0.0084] unit decrease	Affymetrix, Illumina, Perlegen [NR] (imputed)	N
106	rs11663816	18	57849023	rs12967135	2017-02-25	27286809	Ligthart S	2016-06-10	BMC Genomics	www.ncbi.nlm.nih.gov/pubmed/27286809	Bivariate genome-wide association study identifies novel pleiotropic loci for lipids and inflammation.	C-reactive protein levels or HDL-cholesterol levels (pleiotropy)	65,000 individuals (C-reactive protein), 99,900 individuals (HDL-cholesterol)	NA	18q21.32	MC4R	RNU4-17P - MC4R	ENSG00000202468	ENSG00000166603		18083	189272	rs12967135-A	rs12967135	0	12967135	intergenic_variant	1	NR	4e-10	9.39794		NA		NR [2501543] (imputed)	N
106	rs11663816	18	57849023	rs12967135	2019-07-17	28552196	Tachmazidou I	2017-06-01	Am J Hum Genet	www.ncbi.nlm.nih.gov/pubmed/28552196	Whole-Genome Sequencing Coupled to Imputation Discovers Genetic Signals for Anthropometric Traits.	Weight	1,249 whole genome sequenced European ancestry individuals, 3,559 whole genome sequenced individuals, 46,819 European ancestry individuals, 472 Carlantino (founder/genetic isolate) individuals, 1,172 Friuli Venezia Giulia (founder/genetic isolate) individuals, 1,051 Mylopotamos (founder/genetic isolate) individuals, 942 Pomak (founder/genetic isolate) individuals, 1,779 Val Borbera (founder/genetic isolate) individuals	179,022 European ancestry individuals	18q21.32	RP11-795H16.2	RNU4-17P - MC4R	ENSG00000202468	ENSG00000166603		18083	189272	rs12967135-A	rs12967135	0	12967135	intergenic_variant	1	0.2377	1e-21	21		0.0699	[0.056-0.084] unit increase	Affymetrix, Illumina, Perlegen [15844966] (imputed)	N
106	rs11663816	18	57849023	rs12967135	2019-07-17	28552196	Tachmazidou I	2017-06-01	Am J Hum Genet	www.ncbi.nlm.nih.gov/pubmed/28552196	Whole-Genome Sequencing Coupled to Imputation Discovers Genetic Signals for Anthropometric Traits.	Waist circumference	1,254 whole genome sequenced European ancestry individuals, 3,072 whole genome sequenced individuals, 41,450 European ancestry individuals, 397 Carlantino (founder/genetic isolate) individuals, 791 Friuli Venezia Giulia (founder/genetic isolate) individuals, 1,060 Mylopotamos (founder/genetic isolate) individuals, 887 Pomak (founder/genetic isolate) individuals, 1,754 Val Borbera (founder/genetic isolate) individuals	206,737 European ancestry individuals	18q21.32	RP11-795H16.2	RNU4-17P - MC4R	ENSG00000202468	ENSG00000166603		18083	189272	rs12967135-A	rs12967135	0	12967135	intergenic_variant	1	0.2377	3e-11	10.5229		0.051	[0.036-0.066] unit increase	Affymetrix, Illumina, Perlegen [15844966] (imputed)	N
106	rs11663816	18	57849023	rs12967135	2019-07-17	28552196	Tachmazidou I	2017-06-01	Am J Hum Genet	www.ncbi.nlm.nih.gov/pubmed/28552196	Whole-Genome Sequencing Coupled to Imputation Discovers Genetic Signals for Anthropometric Traits.	Hip circumference	1,254 whole genome sequenced European ancestry individuals, 3,074 whole genome sequenced individuals, 29,716 European ancestry individuals, 400 Carlantino (founder/genetic isolate) individuals, 701 Friuli Venezia Giulia (founder/genetic isolate) individuals, 1,050 Mylopotamos (founder/genetic isolate) individuals, 883 Pomak (founder/genetic isolate) individuals	205,909 European ancestry individuals	18q21.32	RP11-795H16.2	RNU4-17P - MC4R	ENSG00000202468	ENSG00000166603		18083	189272	rs12967135-A	rs12967135	0	12967135	intergenic_variant	1	0.2394	7e-11	10.1549		0.0592	[0.041-0.077] unit increase	Affymetrix, Illumina, Perlegen [15844966] (imputed)	N
106	rs11663816	18	57849023	rs12967135	2019-07-17	28552196	Tachmazidou I	2017-06-01	Am J Hum Genet	www.ncbi.nlm.nih.gov/pubmed/28552196	Whole-Genome Sequencing Coupled to Imputation Discovers Genetic Signals for Anthropometric Traits.	Body mass index	1,249 whole genome sequenced European ancestry individuals, 3,538 whole genome sequenced individuals, 46,635 European ancestry individuals, 472 Carlantino (founder/genetic isolate) individuals, 1,170 Friuli Venezia Giulia (founder/genetic isolate) individuals, 1,019 Mylopotamos (founder/genetic isolate) individuals, 932 Pomak (founder/genetic isolate) individuals, 1,778 Val Borbera (founder/genetic isolate) individuals	209,191 European ancestry individuals	18q21.32	RP11-795H16.2	RNU4-17P - MC4R	ENSG00000202468	ENSG00000166603		18083	189272	rs12967135-A	rs12967135	0	12967135	intergenic_variant	1	0.2369	1e-16	16		0.0616	[0.047-0.076] unit increase	Affymetrix, Illumina, Perlegen [15844966] (imputed)	N
106	rs11663816	18	57849023	rs12967135	2019-07-17	28552196	Tachmazidou I	2017-06-01	Am J Hum Genet	www.ncbi.nlm.nih.gov/pubmed/28552196	Whole-Genome Sequencing Coupled to Imputation Discovers Genetic Signals for Anthropometric Traits.	Waist circumference	1,254 whole genome sequenced European ancestry individuals, 3,072 whole genome sequenced individuals, 41,450 European ancestry individuals, 397 Carlantino (founder/genetic isolate) individuals, 791 Friuli Venezia Giulia (founder/genetic isolate) individuals, 1,060 Mylopotamos (founder/genetic isolate) individuals, 887 Pomak (founder/genetic isolate) individuals, 1,754 Val Borbera (founder/genetic isolate) individuals	206,737 European ancestry individuals	18q21.32	RP11-795H16.2	RNU4-17P - MC4R	ENSG00000202468	ENSG00000166603		18083	189272	rs12967135-A	rs12967135	0	12967135	intergenic_variant	1	0.2377	3e-11	10.5229		0.051	[0.036-0.066] unit increase	Affymetrix, Illumina, Perlegen [15844966] (imputed)	N
106	rs11663816	18	57849023	rs12967135	2012-01-25	20686565	Teslovich TM	2010-08-05	Nature	www.ncbi.nlm.nih.gov/pubmed/20686565	Biological, clinical and population relevance of 95 loci for blood lipids.	HDL cholesterol	99,900 European ancestry individuals	NA	18q21.32	MC4R, RPS3A	RNU4-17P - MC4R	ENSG00000202468	ENSG00000166603		18083	189272	rs12967135-A	rs12967135	0	12967135	intergenic_variant	1	0.23	7e-09	8.1549		0.42	[0.24-0.6] mg/dL decrease	Affymetrix, Illumina, Perlegen [~ 2600000] (imputed)	N
106	rs11663816	18	57849023	rs12967135	2022-10-24	34321204	Harrison S	2021-07-28	Sci Adv	www.ncbi.nlm.nih.gov/pubmed/34321204	Testosterone and socioeconomic position: Mendelian randomization in 306,248 men and women in UK Biobank.	Sex hormone-binding globulin levels	148,248 British ancestry men	NA	18q21.32		RNU4-17P - MC4R	ENSG00000202468	ENSG00000166603		18083	189272	rs12967135-A	rs12967135	0	12967135	intergenic_variant	1	0.23	6e-09	8.22185		0.54	[0.36-0.72] nmol/L decrease	Affymetrix [NR] (imputed)	N
106	rs11663816	18	57849429	rs58084604	2019-07-05	30698716	de Vries PS	2019-01-29	Am J Epidemiol	www.ncbi.nlm.nih.gov/pubmed/30698716	Multi-Ancestry Genome-Wide Association Study of Lipid Levels Incorporating Gene-Alcohol Interactions.	HDL cholesterol levels x alcohol consumption (drinkers vs non-drinkers) interaction (2df)	56,505 European ancestry current drinkers, 9,870 African American current drinkers, 2,491 Asian ancestry current drinkers, 2,528 Hispanic current drinkers, 33,388 European ancestry non-drinkers, 11,119 African American non-drinkers, 9,959 Asian ancestry non-drinkers, 1,466 Hispanic non-drinkers	107,548 European ancestry current drinkers, 2,028 African American or Afro-Caribbean current drinkers, 41,240 Asian ancestry current drinkers, 6,622 Hispanic individuals, 1,984 Brazilian ancestry individuals, 29,438 European ancestry non-drinkers, 2,447 African American or Afro-Caribbean non-drinkers, 67,191 Asian ancestry non-drinkers, 7,092 Hispanic non-drinkers, 1,668 Brazilian ancestry non-drinkers	18q21.32	PMAIP1, MC4R	RNU4-17P - NA	ENSG00000202468			18489	NA	rs58084604-T	rs58084604	0	58084604	intergenic_variant	1	NR	5e-15	14.301		NA		Affymetrix, Illumina [NR] (imputed)	N
106	rs11663816	18	57849429	rs58084604	2019-07-05	30698716	de Vries PS	2019-01-29	Am J Epidemiol	www.ncbi.nlm.nih.gov/pubmed/30698716	Multi-Ancestry Genome-Wide Association Study of Lipid Levels Incorporating Gene-Alcohol Interactions.	Triglyceride levels x alcohol consumption (drinkers vs non-drinkers) interaction (2df)	56,505 European ancestry current drinkers, 9,870 African American current drinkers, 2,491 Asian ancestry current drinkers, 2,528 Hispanic current drinkers, 33,388 European ancestry non-drinkers, 11,119 African American non-drinkers, 9,959 Asian ancestry non-drinkers, 1,466 Hispanic non-drinkers	107,548 European ancestry current drinkers, 2,028 African American or Afro-Caribbean current drinkers, 41,240 Asian ancestry current drinkers, 6,622 Hispanic individuals, 1,984 Brazilian ancestry individuals, 29,438 European ancestry non-drinkers, 2,447 African American or Afro-Caribbean non-drinkers, 67,191 Asian ancestry non-drinkers, 7,092 Hispanic non-drinkers, 1,668 Brazilian ancestry non-drinkers	18q21.32	PMAIP1, MC4R	RNU4-17P - NA	ENSG00000202468			18489	NA	rs58084604-T	rs58084604	0	58084604	intergenic_variant	1	NR	8e-08	7.09691		NA		Affymetrix, Illumina [NR] (imputed)	N
106	rs11663816	18	57849429	rs58084604	2019-07-05	30698716	de Vries PS	2019-01-29	Am J Epidemiol	www.ncbi.nlm.nih.gov/pubmed/30698716	Multi-Ancestry Genome-Wide Association Study of Lipid Levels Incorporating Gene-Alcohol Interactions.	Triglyceride levels in current drinkers	56,505 European ancestry individuals, 9,870 African American individuals, 2,491 Asian ancestry individuals, 2,528 Hispanic individuals	107,548 European ancestry individuals, 2,028 African American or Afro-Caribbean individuals, 41,240 Asian ancestry individuals, 6,622 Hispanic individuals, 1,984 Brazilian ancestry individuals	18q21.32	PMAIP1, MC4R	RNU4-17P - NA	ENSG00000202468			18489	NA	rs58084604-T	rs58084604	0	58084604	intergenic_variant	1	NR	5e-07	6.30103		0.01	NR unit increase	Affymetrix, Illumina [NR] (imputed)	N
106	rs11663816	18	57849429	rs58084604	2019-07-05	30698716	de Vries PS	2019-01-29	Am J Epidemiol	www.ncbi.nlm.nih.gov/pubmed/30698716	Multi-Ancestry Genome-Wide Association Study of Lipid Levels Incorporating Gene-Alcohol Interactions.	HDL cholesterol levels x alcohol consumption (drinkers vs non-drinkers) interaction (2df)	56,505 European ancestry current drinkers, 9,870 African American current drinkers, 2,491 Asian ancestry current drinkers, 2,528 Hispanic current drinkers, 33,388 European ancestry non-drinkers, 11,119 African American non-drinkers, 9,959 Asian ancestry non-drinkers, 1,466 Hispanic non-drinkers	107,548 European ancestry current drinkers, 2,028 African American or Afro-Caribbean current drinkers, 41,240 Asian ancestry current drinkers, 6,622 Hispanic individuals, 1,984 Brazilian ancestry individuals, 29,438 European ancestry non-drinkers, 2,447 African American or Afro-Caribbean non-drinkers, 67,191 Asian ancestry non-drinkers, 7,092 Hispanic non-drinkers, 1,668 Brazilian ancestry non-drinkers	18q21.32	PMAIP1, MC4R	RNU4-17P - NA	ENSG00000202468			18489	NA	rs58084604-T	rs58084604	0	58084604	intergenic_variant	1	NR	8e-11	10.0969	(EA)	NA		Affymetrix, Illumina [NR] (imputed)	N
106	rs11663816	18	57849429	rs58084604	2019-07-05	30698716	de Vries PS	2019-01-29	Am J Epidemiol	www.ncbi.nlm.nih.gov/pubmed/30698716	Multi-Ancestry Genome-Wide Association Study of Lipid Levels Incorporating Gene-Alcohol Interactions.	HDL cholesterol levels x alcohol consumption (regular vs non-regular drinkers) interaction (2df)	44,831 European ancestry regular drinkers, 3,976 African American regular drinkers, 1,288 Asian ancestry regular drinkers, 827 Hispanic regular drinkers, 11,674 European ancestry non-regular drinkers, 5,894 African American non-regular drinkers, 1,203 Asian ancestry non-regular drinkers, 1,701 Hispanic non-regular drinkers	71,281 European ancestry regular drinkers, 711 African American or Afro-Caribbean regular drinkers, 35,088 Asian ancestry regular drinkers, 3,742 Hispanic regular drinkers, 36,267 European ancestry non-regular drinkers, 1,317 African American or Afro-Caribbean non-regular drinkers, 6,152 Asian ancestry non-regular drinkers, 2,880 Hispanic non-regular drinkers	18q21.32	PMAIP1, MC4R	RNU4-17P - NA	ENSG00000202468			18489	NA	rs58084604-T	rs58084604	0	58084604	intergenic_variant	1	NR	1e-09	9	(EA)	NA		Affymetrix, Illumina [NR] (imputed)	N
106	rs11663816	18	57849429	rs58084604	2019-07-05	30698716	de Vries PS	2019-01-29	Am J Epidemiol	www.ncbi.nlm.nih.gov/pubmed/30698716	Multi-Ancestry Genome-Wide Association Study of Lipid Levels Incorporating Gene-Alcohol Interactions.	HDL cholesterol levels in current drinkers	56,505 European ancestry individuals, 9,870 African American individuals, 2,491 Asian ancestry individuals, 2,528 Hispanic individuals	107,548 European ancestry individuals, 2,028 African American or Afro-Caribbean individuals, 41,240 Asian ancestry individuals, 6,622 Hispanic individuals, 1,984 Brazilian ancestry individuals	18q21.32	PMAIP1, MC4R	RNU4-17P - NA	ENSG00000202468			18489	NA	rs58084604-T	rs58084604	0	58084604	intergenic_variant	1	NR	3e-08	7.52288		0.005	NR unit decrease	Affymetrix, Illumina [NR] (imputed)	N
106	rs11663816	18	57849429	rs58084604	2019-07-05	30698716	de Vries PS	2019-01-29	Am J Epidemiol	www.ncbi.nlm.nih.gov/pubmed/30698716	Multi-Ancestry Genome-Wide Association Study of Lipid Levels Incorporating Gene-Alcohol Interactions.	HDL cholesterol levels	89,893 European ancestry individuals, 20,989 African American individuals, 12,450 Asian ancestry individuals, 3,994 HIspanic individuals	136,986 European ancestry individuals, 4,475 African American or Afro-Caribbean individuals, 108,431 Asian ancestry individuals, 13,714 Hispanic individuals, 3,652 Brazilian ancestry individuals	18q21.32	PMAIP1, MC4R	RNU4-17P - NA	ENSG00000202468			18489	NA	rs58084604-T	rs58084604	0	58084604	intergenic_variant	1	NR	1e-09	9		0.007067	NR unit decrease	Affymetrix, Illumina [NR] (imputed)	N
106	rs11663816	18	57849429	rs58084604	2019-07-05	30698716	de Vries PS	2019-01-29	Am J Epidemiol	www.ncbi.nlm.nih.gov/pubmed/30698716	Multi-Ancestry Genome-Wide Association Study of Lipid Levels Incorporating Gene-Alcohol Interactions.	HDL cholesterol levels x alcohol consumption (regular vs non-regular drinkers) interaction (2df)	44,831 European ancestry regular drinkers, 3,976 African American regular drinkers, 1,288 Asian ancestry regular drinkers, 827 Hispanic regular drinkers, 11,674 European ancestry non-regular drinkers, 5,894 African American non-regular drinkers, 1,203 Asian ancestry non-regular drinkers, 1,701 Hispanic non-regular drinkers	71,281 European ancestry regular drinkers, 711 African American or Afro-Caribbean regular drinkers, 35,088 Asian ancestry regular drinkers, 3,742 Hispanic regular drinkers, 36,267 European ancestry non-regular drinkers, 1,317 African American or Afro-Caribbean non-regular drinkers, 6,152 Asian ancestry non-regular drinkers, 2,880 Hispanic non-regular drinkers	18q21.32	PMAIP1, MC4R	RNU4-17P - NA	ENSG00000202468			18489	NA	rs58084604-T	rs58084604	0	58084604	intergenic_variant	1	NR	2e-11	10.699		NA		Affymetrix, Illumina [NR] (imputed)	N
106	rs11663816	18	57849429	rs58084604	2019-07-05	30698716	de Vries PS	2019-01-29	Am J Epidemiol	www.ncbi.nlm.nih.gov/pubmed/30698716	Multi-Ancestry Genome-Wide Association Study of Lipid Levels Incorporating Gene-Alcohol Interactions.	Triglyceride levels x alcohol consumption (regular vs non-regular drinkers) interaction (2df)	44,831 European ancestry regular drinkers, 3,976 African American regular drinkers, 1,288 Asian ancestry regular drinkers, 827 Hispanic regular drinkers, 11,674 European ancestry non-regular drinkers, 5,894 African American non-regular drinkers, 1,203 Asian ancestry non-regular drinkers, 1,701 Hispanic non-regular drinkers	71,281 European ancestry regular drinkers, 711 African American or Afro-Caribbean regular drinkers, 35,088 Asian ancestry regular drinkers, 3,742 Hispanic regular drinkers, 36,267 European ancestry non-regular drinkers, 1,317 African American or Afro-Caribbean non-regular drinkers, 6,152 Asian ancestry non-regular drinkers, 2,880 Hispanic non-regular drinkers	18q21.32	PMAIP1, MC4R	RNU4-17P - NA	ENSG00000202468			18489	NA	rs58084604-T	rs58084604	0	58084604	intergenic_variant	1	NR	7e-08	7.1549		NA		Affymetrix, Illumina [NR] (imputed)	N
106	rs11663816	18	57849429	rs58084604	2019-01-22	29500382	Nagel M	2018-03-02	Nat Commun	www.ncbi.nlm.nih.gov/pubmed/29500382	Item-level analyses reveal genetic heterogeneity in neuroticism.	Feeling worry	372,869 European ancestry individuals	NA	18q21.32	NR	RNU4-17P - NA	ENSG00000202468			18489	NA	rs58084604-T	rs58084604	0	58084604	intergenic_variant	1	0.236497	7e-10	9.1549		6.162	unit decrease	NR [10847151] (imputed)	N
106	rs11663816	18	57849429	rs58084604	2021-01-26	32376654	Richardson TG	2020-05-06	BMJ	www.ncbi.nlm.nih.gov/pubmed/32376654	Use of genetic variation to separate the effects of early and later life adiposity on disease risk: mendelian randomisation study.	Adult body size	453,169 European ancestry individuals		18q21.32	MC4R	RNU4-17P - NA	ENSG00000202468			18489	NA	rs58084604-C	rs58084604	0	58084604	intergenic_variant	1	0.766902	3e-104	103.523		0.0351865	[0.032-0.038] unit decrease	Affymetrix [12370749]	N
106	rs11663816	18	57850422	rs538656	2019-09-23	31501611	Karlsson T	2019-09-09	Nat Med	www.ncbi.nlm.nih.gov/pubmed/31501611	Contribution of genetics to visceral adiposity and its relation to cardiovascular and metabolic disease.	Predicted visceral adipose tissue	325,153 British ancestry individuals	NA	18q21.32	NR	RNU4-17P - NA	ENSG00000202468			19482	NA	rs538656-T	rs538656	0	538656	intergenic_variant	1	0.2347	2e-54	53.699		0.0453449	[0.04-0.051] unit increase	Affymetrix [10549349] (imputed)	N
106	rs11663816	18	57850422	rs538656	2013-09-12	23563607	Berndt SI	2013-04-07	Nat Genet	www.ncbi.nlm.nih.gov/pubmed/23563607	Genome-wide meta-analysis identifies 11 new loci for anthropometric traits and provides insights into genetic architecture.	Obesity	93,015 European ancestry overweight individuals, 32,858 European ancestry class I obese individuals, 9,889 European ancestry class II obese individuals, 2,896 European ancestry class III obese individuals, up to 65,840 European ancestry controls	65,332 European ancestry overweight individuals, 22,373 European ancestry class I obese individuals, 5,476 European ancestry class II obese individuals, 1,162 European ancestry class III obese individuals, up to 39,294 European ancestry controls	18q21.32	MC4R	RNU4-17P - NA	ENSG00000202468			19482	NA	rs538656-T	rs538656	0	538656	intergenic_variant	1	0.24	2e-36	35.699	(Obesity class I)	1.15	[NR]	Affymetrix, Illumina [~ 2800000] (imputed)	N
106	rs11663816	18	57850422	rs538656	2021-02-17	33356394	Gill D	2020-12-28	Hypertension	www.ncbi.nlm.nih.gov/pubmed/33356394	Urate, Blood Pressure, and Cardiovascular Disease: Evidence From Mendelian Randomization and Meta-Analysis of Clinical Trials.	Urate levels	454,183 European ancestry individuals	NA	18q21.32	NR	RNU4-17P - NA	ENSG00000202468			19482	NA	rs538656-T	rs538656	0	538656	intergenic_variant	1	0.23	2e-21	20.699		0.0205	[0.016-0.025] unit increase	NR [NR]	N
106	rs11663816	18	57851097	rs17782313	2015-07-15	25429064	He M	2014-11-26	Hum Mol Genet	www.ncbi.nlm.nih.gov/pubmed/25429064	Meta-analysis of genome-wide association studies of adult height in East Asians identifies 17 novel loci.	Height	36,227 East Asian ancestry individuals	57,699 East Asian ancestry individuals	18q21.32	MC4R	RNU4-17P - MC4R	ENSG00000202468	ENSG00000166603		20157	187198	rs17782313-T	rs17782313	0	17782313	intergenic_variant	1	0.79	2e-08	7.69897		0.039	[0.025-0.053] unit decrease	Affymetrix, Illumina [2704730] (imputed)	N
106	rs11663816	18	57851097	rs17782313	2017-08-18	28448500	Graff M	2017-04-27	PLoS Genet	www.ncbi.nlm.nih.gov/pubmed/28448500	Genome-wide physical activity interactions in adiposity - A meta-analysis of 200,452 adults.	Body mass index (joint analysis main effects and physical activity interaction)	2,518 African American women, 86,278 European ancestry women, 1,773 Filipino ancestry women, 1,030 Indian ancestry women, 1,457 African American men, 55,137 European ancestry men, 7,648 Indian ancestry men, 5,527 European ancestry individuals	6,244 African American women, 17,531 European ancestry women, 329 African American men, 19,956 European ancestry men	18q21.32	MC4R	RNU4-17P - MC4R	ENSG00000202468	ENSG00000166603		20157	187198	rs17782313-?	rs17782313	0	17782313	intergenic_variant	1	NR	3e-13	12.5229	(EA, men)	NA		Affymetrix, Illumina, Perlegen [~ 2500000] (imputed)	N
106	rs11663816	18	57851097	rs17782313	2017-08-18	28448500	Graff M	2017-04-27	PLoS Genet	www.ncbi.nlm.nih.gov/pubmed/28448500	Genome-wide physical activity interactions in adiposity - A meta-analysis of 200,452 adults.	Body mass index in physically inactive individuals	561 African American women, 352 Filipino ancestry women, 725 Indian ancestry women, 19,366 European ancestry women, 251 African American men, 4,654 Indian ancestry men, 11,727 European ancestry men, 959 European ancestry individuals	1,437 African American women, 5,184 European ancestry women, 64 African American men, 5,416 European ancestry men	18q21.32	MC4R	RNU4-17P - MC4R	ENSG00000202468	ENSG00000166603		20157	187198	rs17782313-C	rs17782313	0	17782313	intergenic_variant	1	0.2341	4e-06	5.39794	(EA, men)	0.0641	[0.037-0.091] unit increase	Affymetrix, Illumina, Perlegen [~ 2500000] (imputed)	N
106	rs11663816	18	57851097	rs17782313	2017-08-18	28448500	Graff M	2017-04-27	PLoS Genet	www.ncbi.nlm.nih.gov/pubmed/28448500	Genome-wide physical activity interactions in adiposity - A meta-analysis of 200,452 adults.	Body mass index in physically inactive individuals	561 African American women, 352 Filipino ancestry women, 725 Indian ancestry women, 19,366 European ancestry women, 251 African American men, 4,654 Indian ancestry men, 11,727 European ancestry men, 959 European ancestry individuals	1,437 African American women, 5,184 European ancestry women, 64 African American men, 5,416 European ancestry men	18q21.32	MC4R	RNU4-17P - MC4R	ENSG00000202468	ENSG00000166603		20157	187198	rs17782313-C	rs17782313	0	17782313	intergenic_variant	1	0.2354	2e-11	10.699	(EA)	0.0616	[0.044-0.08] unit increase	Affymetrix, Illumina, Perlegen [~ 2500000] (imputed)	N
106	rs11663816	18	57851097	rs17782313	2008-06-22	18454148	Loos RJ	2008-05-04	Nat Genet	www.ncbi.nlm.nih.gov/pubmed/18454148	Common variants near MC4R are associated with fat mass, weight and risk of obesity.	Body mass index	16,876 European ancestry adult individuals	60,352 European ancestry adult individuals, 5,988 European ancestry children	18q21.32	MC4R	RNU4-17P - MC4R	ENSG00000202468	ENSG00000166603		20157	187198	rs17782313-C	rs17782313	0	17782313	intergenic_variant	1	0.24	3e-15	14.5229		0.05	[0.04-0.06] unit increase	Affymetrix [344883]	N
106	rs11663816	18	57851097	rs17782313	2009-03-03	19151714	Meyre D	2009-01-18	Nat Genet	www.ncbi.nlm.nih.gov/pubmed/19151714	Genome-wide association study for early-onset and morbid adult obesity identifies three new risk loci in European populations.	Obesity	695 European ancestry adult cases, 731 European ancestry adult controls, 685 European ancestry child cases, 685 European ancestry child controls	1,171 European ancestry adult cases, 1,114 European ancestry adult controls, 4,417 European ancestry adults, 896 European ancestry child cases, 1,297 European ancestry child and young adult controls, 5,291 European ancestry children	18q21.32	MC4R	RNU4-17P - MC4R	ENSG00000202468	ENSG00000166603		20157	187198	rs17782313-C	rs17782313	0	17782313	intergenic_variant	1	0.18	5e-15	14.301		NA		Illumina [308846]	N
106	rs11663816	18	57851097	rs17782313	2009-03-03	19151714	Meyre D	2009-01-18	Nat Genet	www.ncbi.nlm.nih.gov/pubmed/19151714	Genome-wide association study for early-onset and morbid adult obesity identifies three new risk loci in European populations.	Obesity	695 European ancestry adult cases, 731 European ancestry adult controls, 685 European ancestry child cases, 685 European ancestry child controls	1,171 European ancestry adult cases, 1,114 European ancestry adult controls, 4,417 European ancestry adults, 896 European ancestry child cases, 1,297 European ancestry child and young adult controls, 5,291 European ancestry children	18q21.32	MC4R	RNU4-17P - MC4R	ENSG00000202468	ENSG00000166603		20157	187198	rs17782313-C	rs17782313	0	17782313	intergenic_variant	1	0.18	2e-08	7.69897	(children)	1.22	[1.05-1.40]	Illumina [308846]	N
106	rs11663816	18	57851097	rs17782313	2009-03-03	19151714	Meyre D	2009-01-18	Nat Genet	www.ncbi.nlm.nih.gov/pubmed/19151714	Genome-wide association study for early-onset and morbid adult obesity identifies three new risk loci in European populations.	Obesity	695 European ancestry adult cases, 731 European ancestry adult controls, 685 European ancestry child cases, 685 European ancestry child controls	1,171 European ancestry adult cases, 1,114 European ancestry adult controls, 4,417 European ancestry adults, 896 European ancestry child cases, 1,297 European ancestry child and young adult controls, 5,291 European ancestry children	18q21.32	MC4R	RNU4-17P - MC4R	ENSG00000202468	ENSG00000166603		20157	187198	rs17782313-C	rs17782313	0	17782313	intergenic_variant	1	0.24	4e-09	8.39794	(adults)	1.26	[1.09-1.43]	Illumina [308846]	N
106	rs11663816	18	57851097	rs17782313	2009-01-12	19079261	Willer CJ	2008-12-14	Nat Genet	www.ncbi.nlm.nih.gov/pubmed/19079261	Six new loci associated with body mass index highlight a neuronal influence on body weight regulation.	Body mass index	32,387 European ancestry individuals	59,082 European ancestry individuals	18q21.32	MC4R	RNU4-17P - MC4R	ENSG00000202468	ENSG00000166603		20157	187198	rs17782313-C	rs17782313	0	17782313	intergenic_variant	1	0.21	5e-18	17.301		0.2	[0.12-0.28] kg/m2 increase	Affymetrix, Illumina [2399588] (imputed)	N
106	rs11663816	18	57851097	rs17782313	2012-10-24	20881960	Lango Allen H	2010-09-29	Nature	www.ncbi.nlm.nih.gov/pubmed/20881960	Hundreds of variants clustered in genomic loci and biological pathways affect human height.	Height	133,653 European ancestry individuals	50,074 European ancestry individuals	18q21.32	MC4R	RNU4-17P - MC4R	ENSG00000202468	ENSG00000166603		20157	187198	rs17782313-T	rs17782313	0	17782313	intergenic_variant	1	0.76	4e-11	10.3979		0.028	[NR] unit decrease	Affymetrix, Illumina [2834208] (imputed)	N
106	rs11663816	18	57851097	rs17782313	2022-08-30	32193382	Cole JB	2020-03-19	Nat Commun	www.ncbi.nlm.nih.gov/pubmed/32193382	Comprehensive genomic analysis of dietary habits in UK Biobank identifies hundreds of genetic associations.	Principal component-derived dietary pattern 1	449,210 European ancestry individuals	NA	18q21.32		RNU4-17P - MC4R	ENSG00000202468	ENSG00000166603		20157	187198	rs17782313-T	rs17782313	0	17782313	intergenic_variant	1	0.766982	8e-27	26.0969		0.0593466	[0.049-0.07] unit decrease	NR [NR] (imputed)	N
106	rs11663816	18	57851763	rs10871777	2019-11-27	31453325	Wang H	2019-08-14	Sci Adv	www.ncbi.nlm.nih.gov/pubmed/31453325	Genotype-by-environment interactions inferred from genetic effects on phenotypic variability in the UK Biobank.	Body mass index	346,393 European ancestry individuals	NA	18q21.32	MC4R	RNU4-17P - MC4R	ENSG00000202468	ENSG00000166603		20823	186532	rs10871777-?	rs10871777	0	10871777	intergenic_variant	1	NR	3e-81	80.5229		NA		NR [5554549] (imputed)	N
106	rs11663816	18	57851763	rs10871777	2019-11-27	31453325	Wang H	2019-08-14	Sci Adv	www.ncbi.nlm.nih.gov/pubmed/31453325	Genotype-by-environment interactions inferred from genetic effects on phenotypic variability in the UK Biobank.	Body mass index variance	346,393 European ancestry individuals	NA	18q21.32	MC4R	RNU4-17P - MC4R	ENSG00000202468	ENSG00000166603		20823	186532	rs10871777-?	rs10871777	0	10871777	intergenic_variant	1	NR	2e-19	18.699		NA		NR [5554549] (imputed)	N
106	rs11663816	18	57851763	rs10871777	2018-10-31	29942085	Nagel M	2018-06-25	Nat Genet	www.ncbi.nlm.nih.gov/pubmed/29942085	Meta-analysis of genome-wide association studies for neuroticism in 449,484 individuals identifies novel genetic loci and pathways.	Worry	348,219 European ancestry individuals	NA	18q21.32	NR	RNU4-17P - MC4R	ENSG00000202468	ENSG00000166603		20823	186532	rs10871777-G	rs10871777	0	10871777	intergenic_variant	1	NR	5e-13	12.301		0.02024	[0.015-0.026] unit decrease	Affymetrix [10847151] (imputed)	N
106	rs11663816	18	57851763	rs10871777	2013-09-12	23563607	Berndt SI	2013-04-07	Nat Genet	www.ncbi.nlm.nih.gov/pubmed/23563607	Genome-wide meta-analysis identifies 11 new loci for anthropometric traits and provides insights into genetic architecture.	Obesity	93,015 European ancestry overweight individuals, 32,858 European ancestry class I obese individuals, 9,889 European ancestry class II obese individuals, 2,896 European ancestry class III obese individuals, up to 65,840 European ancestry controls	65,332 European ancestry overweight individuals, 22,373 European ancestry class I obese individuals, 5,476 European ancestry class II obese individuals, 1,162 European ancestry class III obese individuals, up to 39,294 European ancestry controls	18q21.32	MC4R	RNU4-17P - MC4R	ENSG00000202468	ENSG00000166603		20823	186532	rs10871777-G	rs10871777	0	10871777	intergenic_variant	1	0.24	2e-27	26.699	(Overweight)	1.1	[NR]	Affymetrix, Illumina [~ 2800000] (imputed)	N
106	rs11663816	18	57851763	rs10871777	2018-07-09	29691431	Tikkanen E	2018-04-24	Sci Rep	www.ncbi.nlm.nih.gov/pubmed/29691431	Biological Insights Into Muscular Strength: Genetic Findings in the UK Biobank.	Hand grip strength	223,215 British ancestry individuals	111,610 British ancestry individuals	18q21.32	ENSG00000267620	RNU4-17P - MC4R	ENSG00000202468	ENSG00000166603		20823	186532	rs10871777-G	rs10871777	0	10871777	intergenic_variant	1	0.24	8e-17	16.0969		0.003	[0.0022-0.0038] unit decrease	Affymetrix [15275733] (imputed)	N
106	rs11663816	18	57851763	rs10871777	2022-05-06	35459240	Said S	2022-04-22	Nat Commun	www.ncbi.nlm.nih.gov/pubmed/35459240	Genetic analysis of over half a million people characterises C-reactive protein loci.	C-reactive protein levels	575,531 European ancestry individuals	NA	18q21.32		RNU4-17P - MC4R	ENSG00000202468	ENSG00000166603		20823	186532	rs10871777-A	rs10871777	0	10871777	intergenic_variant	1	NR	6e-17	16.2218		0.02	[0.016-0.024] unit decrease	NR [11106737] (imputed)	N
106	rs11663816	18	57851763	rs10871777	2021-12-09	31903547	Pei YF	2020-01-05	Clin Genet	www.ncbi.nlm.nih.gov/pubmed/31903547	Bivariate genome-wide association analysis identified three pleiotropic loci underlying osteoporosis and obesity.	Body mass index	14,489 individuals	217,822 individuals	18q21.32		RNU4-17P - MC4R	ENSG00000202468	ENSG00000166603		20823	186532	rs10871777-G	rs10871777	0	10871777	intergenic_variant	1	NR	3e-94	93.5229		0.103	[0.093-0.113] unit increase	NR [6879267]	N
106	rs11663816	18	57851763	rs10871777	2021-12-09	31903547	Pei YF	2020-01-05	Clin Genet	www.ncbi.nlm.nih.gov/pubmed/31903547	Bivariate genome-wide association analysis identified three pleiotropic loci underlying osteoporosis and obesity.	Body mass index and bone mineral density (pleiotropy)	14,489 individuals	217,822 individuals	18q21.32		RNU4-17P - MC4R	ENSG00000202468	ENSG00000166603		20823	186532	rs10871777-G	rs10871777	0	10871777	intergenic_variant	1	NR	2e-152	151.699		0.103	[0.093-0.113] unit increase	NR [6879267]	N
106	rs11663816	18	57852948	rs11152213	2015-09-24	25282103	Wood AR	2014-10-05	Nat Genet	www.ncbi.nlm.nih.gov/pubmed/25282103	Defining the role of common variation in the genomic and biological architecture of adult human height.	Height	253,288 European ancestry individuals	80,067 European ancestry individuals	18q21.32	MC4R	RNU4-17P - NA	ENSG00000202468			22008	NA	rs11152213-A	rs11152213	0	11152213	intergenic_variant	1	0.755	7e-13	12.1549		0.025	[0.017-0.033] unit decrease	Affymetrix, Illumina, Perlegen [2550858] (imputed)	N
106	rs11663816	18	57852948	rs11152213	2019-11-27	31453325	Wang H	2019-08-14	Sci Adv	www.ncbi.nlm.nih.gov/pubmed/31453325	Genotype-by-environment interactions inferred from genetic effects on phenotypic variability in the UK Biobank.	Waist circumference variance	347,158 European ancestry individuals	NA	18q21.32	MC4R	RNU4-17P - NA	ENSG00000202468			22008	NA	rs11152213-?	rs11152213	0	11152213	intergenic_variant	1	NR	6e-15	14.2218		NA		NR [5554549] (imputed)	N
106	rs11663816	18	57852948	rs11152213	2019-11-27	31453325	Wang H	2019-08-14	Sci Adv	www.ncbi.nlm.nih.gov/pubmed/31453325	Genotype-by-environment interactions inferred from genetic effects on phenotypic variability in the UK Biobank.	Hip circumference variance	346,781 European ancestry individuals	NA	18q21.32	MC4R	RNU4-17P - NA	ENSG00000202468			22008	NA	rs11152213-?	rs11152213	0	11152213	intergenic_variant	1	NR	2e-16	15.699		NA		NR [5554549] (imputed)	N
106	rs11663816	18	57852948	rs11152213	2019-11-27	31453325	Wang H	2019-08-14	Sci Adv	www.ncbi.nlm.nih.gov/pubmed/31453325	Genotype-by-environment interactions inferred from genetic effects on phenotypic variability in the UK Biobank.	Waist circumference	347,158 European ancestry individuals	NA	18q21.32	MC4R	RNU4-17P - NA	ENSG00000202468			22008	NA	rs11152213-?	rs11152213	0	11152213	intergenic_variant	1	NR	1e-70	70		NA		NR [5554549] (imputed)	N
106	rs11663816	18	57852948	rs11152213	2019-11-27	31453325	Wang H	2019-08-14	Sci Adv	www.ncbi.nlm.nih.gov/pubmed/31453325	Genotype-by-environment interactions inferred from genetic effects on phenotypic variability in the UK Biobank.	Hip circumference	346,781 European ancestry individuals	NA	18q21.32	MC4R	RNU4-17P - NA	ENSG00000202468			22008	NA	rs11152213-?	rs11152213	0	11152213	intergenic_variant	1	NR	1e-72	72		NA		NR [5554549] (imputed)	N
106	rs11663816	18	57852948	rs11152213	2021-06-04	32970232	Zhang YX	2020-09-24	Mol Genet Genomics	www.ncbi.nlm.nih.gov/pubmed/32970232	Three pleiotropic loci associated with bone mineral density and lean body mass.	Bone mineral density or leg lean mass (pleiotropy)	9,618 European ancestry individuals, 1,539 Han Chinese ancestry individuals, 843 African American individuals, 445 Hispanic individuals	up to 500,000 European ancestry individuals	18q21.32	NR	RNU4-17P - NA	ENSG00000202468			22008	NA	rs11152213-C	rs11152213	0	11152213	intergenic_variant	1	0.25	7e-06	5.1549		NA		Affymetrix, Illumina [12061510] (imputed)	N
106	rs11663816	18	57852948	rs11152213	2021-06-04	32970232	Zhang YX	2020-09-24	Mol Genet Genomics	www.ncbi.nlm.nih.gov/pubmed/32970232	Three pleiotropic loci associated with bone mineral density and lean body mass.	Leg lean mass	9,618 European ancestry individuals, 1,539 Han Chinese ancestry individuals, 843 African American individuals, 445 Hispanic individuals	up to 500,000 European ancestry individuals	18q21.32	NR	RNU4-17P - NA	ENSG00000202468			22008	NA	rs11152213-C	rs11152213	0	11152213	intergenic_variant	1	0.25	1e-150	150		0.06	[0.056-0.064] unit increase	Affymetrix, Illumina [12061510] (imputed)	N
106	rs11663816	18	57852948	rs11152213	2013-09-12	23563607	Berndt SI	2013-04-07	Nat Genet	www.ncbi.nlm.nih.gov/pubmed/23563607	Genome-wide meta-analysis identifies 11 new loci for anthropometric traits and provides insights into genetic architecture.	Obesity	93,015 European ancestry overweight individuals, 32,858 European ancestry class I obese individuals, 9,889 European ancestry class II obese individuals, 2,896 European ancestry class III obese individuals, up to 65,840 European ancestry controls	65,332 European ancestry overweight individuals, 22,373 European ancestry class I obese individuals, 5,476 European ancestry class II obese individuals, 1,162 European ancestry class III obese individuals, up to 39,294 European ancestry controls	18q21.32	MC4R	RNU4-17P - NA	ENSG00000202468			22008	NA	rs11152213-C	rs11152213	0	11152213	intergenic_variant	1	0.24	3e-22	21.5229	(Obesity class II)	1.19	[NR]	Affymetrix, Illumina [~ 2800000] (imputed)	N
106	rs11663816	18	57852948	rs11152213	2019-07-01	31217584	Wojcik GL	2019-06-19	Nature	www.ncbi.nlm.nih.gov/pubmed/31217584	Genetic analyses of diverse populations improves discovery for complex traits.	Body mass index	17,127 African American individuals, 21,955 Hispanic/Latino individuals, 4,647 Asian ancestry individuals, 3,936 Native Hawaiian ancestry individuals, 645 Native American ancestry individuals, 1,025 individuals	NA	18q21.32	NR	RNU4-17P - NA	ENSG00000202468			22008	NA	rs11152213-?	rs11152213	0	11152213	intergenic_variant	1	NR	9e-06	5.04576		0.0347943	[0.019-0.05] unit increase	Illumina [32062178] (imputed)	N
106	rs11663816	18	57854694	rs34633411	2018-01-29	29212778	van der Harst P	2017-12-06	Circ Res	www.ncbi.nlm.nih.gov/pubmed/29212778	Identification of 64 Novel Genetic Loci Provides an Expanded View on the Genetic Architecture of Coronary Artery Disease.	Coronary artery disease	88,192 cases, 162,544 controls	34,541 cases, 261,984 controls	18q21.32	intergenic	RNU4-17P - NA	ENSG00000202468			23754	NA	rs34633411-T	rs34633411	0	34633411	intergenic_variant	1	0.2444	6e-09	8.22185		0.0423	[0.028-0.057] unit increase	NR [8041861] (imputed)	N
106	rs11663816	18	57854694	rs34633411	2018-07-09	29691431	Tikkanen E	2018-04-24	Sci Rep	www.ncbi.nlm.nih.gov/pubmed/29691431	Biological Insights Into Muscular Strength: Genetic Findings in the UK Biobank.	Hand grip strength	334,825 British ancestry individuals	NA	18q21.32	MC4R	RNU4-17P - NA	ENSG00000202468			23754	NA	rs34633411-T	rs34633411	0	34633411	intergenic_variant	1	0.2374	2e-19	18.699		0.003	[0.0024-0.0036] unit decrease	Affymetrix [15275733] (imputed)	N
106	rs11663816	18	57858802	rs492443	2021-12-14	34594039	Sakaue S	2021-09-30	Nat Genet	www.ncbi.nlm.nih.gov/pubmed/34594039	A cross-population atlas of genetic associations for 220 human phenotypes.	Triglycerides	343,992 European ancestry individuals, 111,667 East Asian ancestry individuals	NA	18q21.32		RNU4-17P - MC4R	ENSG00000202468	ENSG00000166603		27862	179493	rs492443-G	rs492443	0	492443	intergenic_variant	1	NR	9e-14	13.0458		0.0172	[0.013-0.022] unit increase	Affymetrix, Illumina [20531459] (imputed)	N
106	rs11663816	18	57858829	rs8089364	2017-12-11	22885922	Morris AP	2012-09-01	Nat Genet	www.ncbi.nlm.nih.gov/pubmed/22885922	Large-scale association analysis provides insights into the genetic architecture and pathophysiology of type 2 diabetes.	Type 2 diabetes	6,377 European ancestry male cases, 5,794 European ancestry female cases, 22,243 European ancestry male controls, 34,619 European ancestry female controls	12,938 European ancestry male cases, 8,553 European ancestry female cases, 904 Pakistani ancestry male cases, 274 Pakistani ancestry female cases, 30,273 European ancestry male controls, 25,374 European ancestry female controls, 2,088 Pakistani ancestry male controls, 384 Pakistani ancestry female controls	18q21.32	MC4R	RNU4-17P - NA	ENSG00000202468			27889	NA	rs8089364-C	rs8089364	0	8089364	intergenic_variant	1	NR	6e-08	7.22185	(men)	1.09	[1.06-1.13]	Affymetrix, Illumina [up to 2500000] (imputed)	N
106	rs11663816	18	57858829	rs8089364	2013-09-12	23563607	Berndt SI	2013-04-07	Nat Genet	www.ncbi.nlm.nih.gov/pubmed/23563607	Genome-wide meta-analysis identifies 11 new loci for anthropometric traits and provides insights into genetic architecture.	Body mass index	7,962 European ancestry high body mass index individuals, 8,106 European ancestry low body mass index individuals	4,900 European ancestry high body mass index individuals, 4,891 European ancestry low body mass index individuals	18q21.32	MC4R	RNU4-17P - NA	ENSG00000202468			27889	NA	rs8089364-C	rs8089364	0	8089364	intergenic_variant	1	0.27	4e-21	20.3979		1.24	[NR]	Affymetrix, Illumina [~ 2800000] (imputed)	N
106	rs11663816	18	57859563	rs12969709	2017-08-18	28448500	Graff M	2017-04-27	PLoS Genet	www.ncbi.nlm.nih.gov/pubmed/28448500	Genome-wide physical activity interactions in adiposity - A meta-analysis of 200,452 adults.	Body mass index	2,518 African American women, 86,278 European ancestry women, 1,773 Filipino ancestry women, 1,030 Indian ancestry women, 1,457 African American men, 55,137 European ancestry men, 7,648 Indian ancestry men, 5,527 European ancestry individuals	6,244 African American women, 17,531 European ancestry women, 329 African American men, 19,956 European ancestry men	18q21.32	MC4R	RNU4-17P - NA	ENSG00000202468			28623	NA	rs12969709-A	rs12969709	0	12969709	intergenic_variant	1	0.2644	1e-25	25	(EA, women)	0.0567	[0.046-0.067] kg/m2 increase	Affymetrix, Illumina, Perlegen [~ 2500000] (imputed)	N
106	rs11663816	18	57859563	rs12969709	2017-08-18	28448500	Graff M	2017-04-27	PLoS Genet	www.ncbi.nlm.nih.gov/pubmed/28448500	Genome-wide physical activity interactions in adiposity - A meta-analysis of 200,452 adults.	Body mass index	2,518 African American women, 86,278 European ancestry women, 1,773 Filipino ancestry women, 1,030 Indian ancestry women, 1,457 African American men, 55,137 European ancestry men, 7,648 Indian ancestry men, 5,527 European ancestry individuals	6,244 African American women, 17,531 European ancestry women, 329 African American men, 19,956 European ancestry men	18q21.32	MC4R	RNU4-17P - NA	ENSG00000202468			28623	NA	rs12969709-A	rs12969709	0	12969709	intergenic_variant	1	0.2612	2e-27	26.699	(women)	0.056	[0.046-0.066] kg/m2 increase	Affymetrix, Illumina, Perlegen [~ 2500000] (imputed)	N
106	rs11663816	18	57859563	rs12969709	2017-08-18	28448500	Graff M	2017-04-27	PLoS Genet	www.ncbi.nlm.nih.gov/pubmed/28448500	Genome-wide physical activity interactions in adiposity - A meta-analysis of 200,452 adults.	Body mass index	2,518 African American women, 86,278 European ancestry women, 1,773 Filipino ancestry women, 1,030 Indian ancestry women, 1,457 African American men, 55,137 European ancestry men, 7,648 Indian ancestry men, 5,527 European ancestry individuals	6,244 African American women, 17,531 European ancestry women, 329 African American men, 19,956 European ancestry men	18q21.32	MC4R	RNU4-17P - NA	ENSG00000202468			28623	NA	rs12969709-A	rs12969709	0	12969709	intergenic_variant	1	0.2644	5e-41	40.301	(EA)	0.0568	[0.049-0.065] kg/m2 increase	Affymetrix, Illumina, Perlegen [~ 2500000] (imputed)	N
106	rs11663816	18	57859563	rs12969709	2017-08-18	28448500	Graff M	2017-04-27	PLoS Genet	www.ncbi.nlm.nih.gov/pubmed/28448500	Genome-wide physical activity interactions in adiposity - A meta-analysis of 200,452 adults.	Body mass index (joint analysis main effects and physical activity interaction)	2,518 African American women, 86,278 European ancestry women, 1,773 Filipino ancestry women, 1,030 Indian ancestry women, 1,457 African American men, 55,137 European ancestry men, 7,648 Indian ancestry men, 5,527 European ancestry individuals	6,244 African American women, 17,531 European ancestry women, 329 African American men, 19,956 European ancestry men	18q21.32	MC4R	RNU4-17P - NA	ENSG00000202468			28623	NA	rs12969709-?	rs12969709	0	12969709	intergenic_variant	1	NR	2e-25	24.699	(EA, women)	NA		Affymetrix, Illumina, Perlegen [~ 2500000] (imputed)	N
106	rs11663816	18	57859563	rs12969709	2017-08-18	28448500	Graff M	2017-04-27	PLoS Genet	www.ncbi.nlm.nih.gov/pubmed/28448500	Genome-wide physical activity interactions in adiposity - A meta-analysis of 200,452 adults.	Body mass index (joint analysis main effects and physical activity interaction)	2,518 African American women, 86,278 European ancestry women, 1,773 Filipino ancestry women, 1,030 Indian ancestry women, 1,457 African American men, 55,137 European ancestry men, 7,648 Indian ancestry men, 5,527 European ancestry individuals	6,244 African American women, 17,531 European ancestry women, 329 African American men, 19,956 European ancestry men	18q21.32	MC4R	RNU4-17P - NA	ENSG00000202468			28623	NA	rs12969709-?	rs12969709	0	12969709	intergenic_variant	1	NR	7e-28	27.1549	(women)	NA		Affymetrix, Illumina, Perlegen [~ 2500000] (imputed)	N
106	rs11663816	18	57859563	rs12969709	2017-08-18	28448500	Graff M	2017-04-27	PLoS Genet	www.ncbi.nlm.nih.gov/pubmed/28448500	Genome-wide physical activity interactions in adiposity - A meta-analysis of 200,452 adults.	Body mass index in physically active individuals	1,957 African American women, 1,773 Filipino ancestry women, 305 Indian ancestry women, 67,609 European ancestry women, 1,206 African American men, 2,029 Indian ancestry men, 43,399 European ancestry men, at least 4,819 European ancestry individuals	4,807 African American women, 12,347 European ancestry women, 265 African American men, 14,540 European ancestry men	18q21.32	MC4R	RNU4-17P - NA	ENSG00000202468			28623	NA	rs12969709-A	rs12969709	0	12969709	intergenic_variant	1	0.2644	7e-35	34.1549	(EA)	0.058	[0.049-0.067] kg/m2 increase	Affymetrix, Illumina, Perlegen [~ 2500000] (imputed)	N
106	rs11663816	18	57859563	rs12969709	2017-08-18	28448500	Graff M	2017-04-27	PLoS Genet	www.ncbi.nlm.nih.gov/pubmed/28448500	Genome-wide physical activity interactions in adiposity - A meta-analysis of 200,452 adults.	Body mass index (joint analysis main effects and physical activity interaction)	2,518 African American women, 86,278 European ancestry women, 1,773 Filipino ancestry women, 1,030 Indian ancestry women, 1,457 African American men, 55,137 European ancestry men, 7,648 Indian ancestry men, 5,527 European ancestry individuals	6,244 African American women, 17,531 European ancestry women, 329 African American men, 19,956 European ancestry men	18q21.32	MC4R	RNU4-17P - NA	ENSG00000202468			28623	NA	rs12969709-?	rs12969709	0	12969709	intergenic_variant	1	NR	1e-41	41	(EA)	NA		Affymetrix, Illumina, Perlegen [~ 2500000] (imputed)	N
106	rs11663816	18	57859563	rs12969709	2017-08-18	28448500	Graff M	2017-04-27	PLoS Genet	www.ncbi.nlm.nih.gov/pubmed/28448500	Genome-wide physical activity interactions in adiposity - A meta-analysis of 200,452 adults.	Body mass index in physically active individuals	1,957 African American women, 1,773 Filipino ancestry women, 305 Indian ancestry women, 67,609 European ancestry women, 1,206 African American men, 2,029 Indian ancestry men, 43,399 European ancestry men, at least 4,819 European ancestry individuals	4,807 African American women, 12,347 European ancestry women, 265 African American men, 14,540 European ancestry men	18q21.32	MC4R	RNU4-17P - NA	ENSG00000202468			28623	NA	rs12969709-A	rs12969709	0	12969709	intergenic_variant	1	0.2598	5e-22	21.301	(women)	0.0548	[0.044-0.066] kg/m2 increase	Affymetrix, Illumina, Perlegen [~ 2500000] (imputed)	N
106	rs11663816	18	57859563	rs12969709	2017-08-18	28448500	Graff M	2017-04-27	PLoS Genet	www.ncbi.nlm.nih.gov/pubmed/28448500	Genome-wide physical activity interactions in adiposity - A meta-analysis of 200,452 adults.	Body mass index in physically inactive individuals	561 African American women, 352 Filipino ancestry women, 725 Indian ancestry women, 19,366 European ancestry women, 251 African American men, 4,654 Indian ancestry men, 11,727 European ancestry men, 959 European ancestry individuals	1,437 African American women, 5,184 European ancestry women, 64 African American men, 5,416 European ancestry men	18q21.32	MC4R	RNU4-17P - NA	ENSG00000202468			28623	NA	rs12969709-A	rs12969709	0	12969709	intergenic_variant	1	0.262	9e-09	8.04576	(women)	0.0617	[0.041-0.083] unit increase	Affymetrix, Illumina, Perlegen [~ 2500000] (imputed)	N
106	rs11663816	18	57859563	rs12969709	2017-08-18	28448500	Graff M	2017-04-27	PLoS Genet	www.ncbi.nlm.nih.gov/pubmed/28448500	Genome-wide physical activity interactions in adiposity - A meta-analysis of 200,452 adults.	Body mass index in physically active individuals	1,957 African American women, 1,773 Filipino ancestry women, 305 Indian ancestry women, 67,609 European ancestry women, 1,206 African American men, 2,029 Indian ancestry men, 43,399 European ancestry men, at least 4,819 European ancestry individuals	4,807 African American women, 12,347 European ancestry women, 265 African American men, 14,540 European ancestry men	18q21.32	MC4R	RNU4-17P - NA	ENSG00000202468			28623	NA	rs12969709-A	rs12969709	0	12969709	intergenic_variant	1	0.2573	5e-10	9.30103	(EA, men)	0.0613	[0.042-0.081] kg/m2 increase	Affymetrix, Illumina, Perlegen [~ 2500000] (imputed)	N
106	rs11663816	18	57859563	rs12969709	2017-08-18	28448500	Graff M	2017-04-27	PLoS Genet	www.ncbi.nlm.nih.gov/pubmed/28448500	Genome-wide physical activity interactions in adiposity - A meta-analysis of 200,452 adults.	Body mass index in physically active individuals	1,957 African American women, 1,773 Filipino ancestry women, 305 Indian ancestry women, 67,609 European ancestry women, 1,206 African American men, 2,029 Indian ancestry men, 43,399 European ancestry men, at least 4,819 European ancestry individuals	4,807 African American women, 12,347 European ancestry women, 265 African American men, 14,540 European ancestry men	18q21.32	MC4R	RNU4-17P - NA	ENSG00000202468			28623	NA	rs12969709-A	rs12969709	0	12969709	intergenic_variant	1	0.2662	5e-21	20.301	(EA,women)	0.0563	[0.045-0.068] kg/m2 increase	Affymetrix, Illumina, Perlegen [~ 2500000] (imputed)	N
106	rs11663816	18	57859563	rs12969709	2017-08-18	28448500	Graff M	2017-04-27	PLoS Genet	www.ncbi.nlm.nih.gov/pubmed/28448500	Genome-wide physical activity interactions in adiposity - A meta-analysis of 200,452 adults.	Body mass index	2,518 African American women, 86,278 European ancestry women, 1,773 Filipino ancestry women, 1,030 Indian ancestry women, 1,457 African American men, 55,137 European ancestry men, 7,648 Indian ancestry men, 5,527 European ancestry individuals	6,244 African American women, 17,531 European ancestry women, 329 African American men, 19,956 European ancestry men	18q21.32	MC4R	RNU4-17P - NA	ENSG00000202468			28623	NA	rs12969709-A	rs12969709	0	12969709	intergenic_variant	1	0.2612	1e-45	45		0.057	[0.049-0.065] kg/m2 increase	Affymetrix, Illumina, Perlegen [~ 2500000] (imputed)	N
106	rs11663816	18	57861663	rs921971	2020-07-21	32203549	Richardson TG	2020-03-23	PLoS Med	www.ncbi.nlm.nih.gov/pubmed/32203549	Evaluating the relationship between circulating lipoprotein lipids and apolipoproteins with risk of coronary heart disease: A multivariable Mendelian randomisation analysis.	Triglyceride levels	441,016 European ancestry individuals	NA	18q21.32	MC4R	RNU4-17P - NA	ENSG00000202468			30723	NA	rs921971-T	rs921971	0	921971	intergenic_variant	1	0.734101	3e-12	11.5229		0.0157927	[0.011-0.02] unit decrease	Affymetrix [NR] (imputed)	N
106	rs11663816	18	57861961	rs1457489	2019-11-04	30239722	Pulit SL	2018-09-14	Hum Mol Genet	www.ncbi.nlm.nih.gov/pubmed/30239722	Meta-analysis of genome-wide association studies for body fat distribution in 694,649 individuals of European ancestry.	Waist-hip ratio	381,152 European female individuals	NA	18q21.32	NR	RNU4-17P - MC4R	ENSG00000202468	ENSG00000166603		31021	176334	rs1457489-A	rs1457489	0	1457489	upstream_gene_variant	1	0.2806	3e-36	35.5229		0.024	[0.02-0.028] unit increase	NR [~ 27400000] (imputed)	N
106	rs11663816	18	57861961	rs1457489	2022-11-17	34887591	Graham SE	2021-12-09	Nature	www.ncbi.nlm.nih.gov/pubmed/34887591	The power of genetic diversity in genome-wide association studies of lipids.	Triglyceride levels	40,963 South Asian ancestry individuals, 48,057 Hispanic individuals, 99,432 Admixed African or African ancestry individuals, 146,492 East Asian ancestry individuals, 1,320,016 European ancestry individuals	NA	18q21.32		RNU4-17P - MC4R	ENSG00000202468	ENSG00000166603		31021	176334	rs1457489-?	rs1457489	0	1457489	upstream_gene_variant	1	NR	9e-17	16.0458		NA		NR [52000000] (imputed)	N
106	rs11663816	18	57861961	rs1457489	2022-11-17	34887591	Graham SE	2021-12-09	Nature	www.ncbi.nlm.nih.gov/pubmed/34887591	The power of genetic diversity in genome-wide association studies of lipids.	Triglyceride levels	1,320,016 European ancestry individuals	NA	18q21.32		RNU4-17P - MC4R	ENSG00000202468	ENSG00000166603		31021	176334	rs1457489-A	rs1457489	0	1457489	upstream_gene_variant	1	0.269506	6e-12	11.2218		0.0132806	[0.01-0.016] unit increase	NR [52000000] (imputed)	N
106	rs11663816	18	57861961	rs1457489	2022-04-27	35213538	Richardson TG	2022-02-25	PLoS Biol	www.ncbi.nlm.nih.gov/pubmed/35213538	Characterising metabolomic signatures of lipid-modifying therapies through drug target mendelian randomisation.	Free cholesterol levels in large HDL	115,082 European ancestry individuals	NA	18q21.32		RNU4-17P - MC4R	ENSG00000202468	ENSG00000166603		31021	176334	rs1457489-G	rs1457489	0	1457489	upstream_gene_variant	1	0.73538	1e-08	8		0.0234634	[0.015-0.032] unit increase	NR [11722792] (imputed)	N
106	rs11663816	18	57861961	rs1457489	2022-04-27	35213538	Richardson TG	2022-02-25	PLoS Biol	www.ncbi.nlm.nih.gov/pubmed/35213538	Characterising metabolomic signatures of lipid-modifying therapies through drug target mendelian randomisation.	Cholesteryl ester levels in very large HDL	115,082 European ancestry individuals	NA	18q21.32		RNU4-17P - MC4R	ENSG00000202468	ENSG00000166603		31021	176334	rs1457489-G	rs1457489	0	1457489	upstream_gene_variant	1	0.73538	4e-08	7.39794		0.0230766	[0.015-0.031] unit increase	NR [11722792] (imputed)	N
106	rs11663816	18	57861961	rs1457489	2022-04-27	35213538	Richardson TG	2022-02-25	PLoS Biol	www.ncbi.nlm.nih.gov/pubmed/35213538	Characterising metabolomic signatures of lipid-modifying therapies through drug target mendelian randomisation.	Phospholipid levels in large HDL	115,082 European ancestry individuals	NA	18q21.32		RNU4-17P - MC4R	ENSG00000202468	ENSG00000166603		31021	176334	rs1457489-G	rs1457489	0	1457489	upstream_gene_variant	1	0.73538	1e-08	8		0.0234228	[0.015-0.032] unit increase	NR [11722792] (imputed)	N
106	rs11663816	18	57863231	rs185575165	2020-03-23	31900758	Han X	2020-01-03	Eur J Epidemiol	www.ncbi.nlm.nih.gov/pubmed/31900758	Using Mendelian randomization to evaluate the causal relationship between serum C-reactive protein levels and age-related macular degeneration.	C-reactive protein levels	418,642 British ancestry individuals	NA	18q21.32	NR	RNU4-17P - NA	ENSG00000202468			32291	NA	rs185575165-T	rs185575165	0	185575165	intergenic_variant	1	0.720079	2e-15	14.699		0.0185077	[0.014-0.023] unit decrease	NR [NR]	N
106	rs11663816	18	57864092	rs12954782	2019-01-28	30598549	Morris JA	2018-12-31	Nat Genet	www.ncbi.nlm.nih.gov/pubmed/30598549	An atlas of genetic influences on osteoporosis in humans and mice.	Heel bone mineral density	426,824 British ancestry individuals	NA	18q21.32	MC4R	RNU4-17P - NA	ENSG00000202468			33152	NA	rs12954782-C	rs12954782	0	12954782	non_coding_transcript_exon_variant	1	0.732488	2e-15	14.699		0.0166955	[0.013-0.021] unit decrease	NR [13737936] (imputed)	N
106	rs11663816	18	57867526	rs688671	2022-04-27	35213538	Richardson TG	2022-02-25	PLoS Biol	www.ncbi.nlm.nih.gov/pubmed/35213538	Characterising metabolomic signatures of lipid-modifying therapies through drug target mendelian randomisation.	Free cholesterol levels in HDL	115,082 European ancestry individuals	NA	18q21.32		RNU4-17P - MC4R	ENSG00000202468	ENSG00000166603		36586	170769	rs688671-A	rs688671	0	688671	downstream_gene_variant	1	0.732867	5e-08	7.30103		0.0226316	[0.014-0.031] unit increase	NR [11722792] (imputed)	N
