## Supplementary Table 1-22 for "Role of Blood Lipids in the Shared Genetic Etiology Between Major Depressive Disorder and Myocardial Infarction: A Large-scale Multi-trait Association Analysis" (part 27 of 29)

### Sheet: S9 (continued)
Supplementary Table 9. List of SNVs reported in GWAS catalog for myocardial infarction in MTAG.
106	rs11663816	18	57867526	rs688671	2022-04-27	35213538	Richardson TG	2022-02-25	PLoS Biol	www.ncbi.nlm.nih.gov/pubmed/35213538	Characterising metabolomic signatures of lipid-modifying therapies through drug target mendelian randomisation.	Cholesteryl ester levels in HDL	115,082 European ancestry individuals	NA	18q21.32		RNU4-17P - MC4R	ENSG00000202468	ENSG00000166603		36586	170769	rs688671-A	rs688671	0	688671	downstream_gene_variant	1	0.732867	3e-09	8.52288		0.0249311	[0.017-0.033] unit increase	NR [11722792] (imputed)	N
106	rs11663816	18	57867526	rs688671	2022-04-27	35213538	Richardson TG	2022-02-25	PLoS Biol	www.ncbi.nlm.nih.gov/pubmed/35213538	Characterising metabolomic signatures of lipid-modifying therapies through drug target mendelian randomisation.	Cholesteryl ester levels in large HDL	115,082 European ancestry individuals	NA	18q21.32		RNU4-17P - MC4R	ENSG00000202468	ENSG00000166603		36586	170769	rs688671-A	rs688671	0	688671	downstream_gene_variant	1	0.732867	3e-09	8.52288		0.024555	[0.016-0.033] unit increase	NR [11722792] (imputed)	N
106	rs11663816	18	57867526	rs688671	2022-04-27	35213538	Richardson TG	2022-02-25	PLoS Biol	www.ncbi.nlm.nih.gov/pubmed/35213538	Characterising metabolomic signatures of lipid-modifying therapies through drug target mendelian randomisation.	Total lipid levels in large HDL	115,082 European ancestry individuals	NA	18q21.32		RNU4-17P - MC4R	ENSG00000202468	ENSG00000166603		36586	170769	rs688671-A	rs688671	0	688671	downstream_gene_variant	1	0.732867	9e-09	8.04576		0.0236616	[0.016-0.032] unit increase	NR [11722792] (imputed)	N
106	rs11663816	18	57867526	rs688671	2022-04-27	35213538	Richardson TG	2022-02-25	PLoS Biol	www.ncbi.nlm.nih.gov/pubmed/35213538	Characterising metabolomic signatures of lipid-modifying therapies through drug target mendelian randomisation.	HDL cholesterol levels	115,082 European ancestry individuals	NA	18q21.32		RNU4-17P - MC4R	ENSG00000202468	ENSG00000166603		36586	170769	rs688671-A	rs688671	0	688671	downstream_gene_variant	1	0.732867	4e-09	8.39794		0.0245753	[0.016-0.033] unit increase	NR [11722792] (imputed)	N
106	rs11663816	18	57867526	rs688671	2022-04-27	35213538	Richardson TG	2022-02-25	PLoS Biol	www.ncbi.nlm.nih.gov/pubmed/35213538	Characterising metabolomic signatures of lipid-modifying therapies through drug target mendelian randomisation.	Cholesterol levels in large HDL	115,082 European ancestry individuals	NA	18q21.32		RNU4-17P - MC4R	ENSG00000202468	ENSG00000166603		36586	170769	rs688671-A	rs688671	0	688671	downstream_gene_variant	1	0.732867	4e-09	8.39794		0.024316	[0.016-0.032] unit increase	NR [11722792] (imputed)	N
106	rs11663816	18	57867526	rs688671	2022-04-27	35213538	Richardson TG	2022-02-25	PLoS Biol	www.ncbi.nlm.nih.gov/pubmed/35213538	Characterising metabolomic signatures of lipid-modifying therapies through drug target mendelian randomisation.	Concentration of large HDL particles	115,082 European ancestry individuals	NA	18q21.32		RNU4-17P - MC4R	ENSG00000202468	ENSG00000166603		36586	170769	rs688671-A	rs688671	0	688671	downstream_gene_variant	1	0.732867	1e-08	8		0.0233506	[0.015-0.031] unit increase	NR [11722792] (imputed)	N
106	rs11663816	18	57867526	rs688671	2021-12-14	34594039	Sakaue S	2021-09-30	Nat Genet	www.ncbi.nlm.nih.gov/pubmed/34594039	A cross-population atlas of genetic associations for 220 human phenotypes.	HDL cholesterol	315,133 European ancestry individuals, 74,970 East Asian ancestry individuals	NA	18q21.32		RNU4-17P - MC4R	ENSG00000202468	ENSG00000166603		36586	170769	rs688671-G	rs688671	0	688671	downstream_gene_variant	1	NR	8e-24	23.0969		0.0235	[0.019-0.028] unit decrease	Affymetrix, Illumina [20525311] (imputed)	N
106	rs11663816	18	57872989	rs12955983	2018-07-24	26426971	Winkler TW	2015-10-01	PLoS Genet	www.ncbi.nlm.nih.gov/pubmed/26426971	The Influence of Age and Sex on Genetic Associations with Adult Body Size and Shape: A Large-Scale Genome-Wide Interaction Study.	Body mass index (age <50)	up to 51,625 European ancestry men, up to 60,654 European ancestry women	NA	18q21.32	MC4R	RNU4-17P - MC4R	ENSG00000202468	ENSG00000166603		42049	165306	rs12955983-G	rs12955983	0	12955983	intergenic_variant	1	0.28	2e-41	40.699		0.068	unit increase	Affymetrix, Illumina, Perlegen [up to 2800000] (imputed)	N
106	rs11663816	18	57872989	rs12955983	2018-07-24	26426971	Winkler TW	2015-10-01	PLoS Genet	www.ncbi.nlm.nih.gov/pubmed/26426971	The Influence of Age and Sex on Genetic Associations with Adult Body Size and Shape: A Large-Scale Genome-Wide Interaction Study.	Body mass index x age interaction	up to 112,279 European ancestry individuals aged <50, up to 197,610 European ancestry individuals aged >50	NA	18q21.32	MC4R, PMAIP1	RNU4-17P - MC4R	ENSG00000202468	ENSG00000166603		42049	165306	rs12955983-G	rs12955983	0	12955983	intergenic_variant	1	0.28	7e-07	6.1549		NA		Affymetrix, Illumina, Perlegen [up to 2800000] (imputed)	N
106	rs11663816	18	57872989	rs12955983	2018-07-24	26426971	Winkler TW	2015-10-01	PLoS Genet	www.ncbi.nlm.nih.gov/pubmed/26426971	The Influence of Age and Sex on Genetic Associations with Adult Body Size and Shape: A Large-Scale Genome-Wide Interaction Study.	Body mass index (age>50)	up to 90,988 European ancestry men, up to 106,622 European ancestry women	NA	18q21.32	MC4R, PMAIP1	RNU4-17P - MC4R	ENSG00000202468	ENSG00000166603		42049	165306	rs12955983-G	rs12955983	0	12955983	intergenic_variant	1	0.28	2e-23	22.699		0.038	unit increase	Affymetrix, Illumina, Perlegen [up to 2800000] (imputed)	N
106	rs11663816	18	57872989	rs12955983	2018-07-24	26426971	Winkler TW	2015-10-01	PLoS Genet	www.ncbi.nlm.nih.gov/pubmed/26426971	The Influence of Age and Sex on Genetic Associations with Adult Body Size and Shape: A Large-Scale Genome-Wide Interaction Study.	Body mass index x sex x age interaction (4df test)	up to 51,625 European ancestry men aged <50, up to 60,654 European ancestry women aged <50, up to 90,988 European ancestry men aged >50, up to 106,622 European ancestry women aged >50	NA	18q21.32	MC4R, PMAIP1	RNU4-17P - MC4R	ENSG00000202468	ENSG00000166603		42049	165306	rs12955983-G	rs12955983	0	12955983	intergenic_variant	1	0.28	9e-60	59.0458		NA		Affymetrix, Illumina, Perlegen [up to 2800000] (imputed)	N
106	rs11663816	18	57872989	rs12955983	2018-07-24	26426971	Winkler TW	2015-10-01	PLoS Genet	www.ncbi.nlm.nih.gov/pubmed/26426971	The Influence of Age and Sex on Genetic Associations with Adult Body Size and Shape: A Large-Scale Genome-Wide Interaction Study.	Body mass index	up to 309,889 European ancestry individuals	NA	18q21.32	MC4R, PMAIP1	RNU4-17P - MC4R	ENSG00000202468	ENSG00000166603		42049	165306	rs12955983-G	rs12955983	0	12955983	intergenic_variant	1	0.28	2e-58	57.699		NA		Affymetrix, Illumina, Perlegen [up to 2800000] (imputed)	N
106	rs11663816	18	57872989	rs12955983	2013-03-15	23263486	Kottgen A	2012-12-23	Nat Genet	www.ncbi.nlm.nih.gov/pubmed/23263486	Genome-wide association analyses identify 18 new loci associated with serum urate concentrations.	Urate levels	49,825 European ancestry males, 60,522 European ancestry females	Up to 32,813 European ancestry individuals	18q21.32	MC4R	RNU4-17P - MC4R	ENSG00000202468	ENSG00000166603		42049	165306	rs12955983-A	rs12955983	0	12955983	intergenic_variant	1	0.73	2e-06	5.69897	(women)	0.036	[0.022-0.051] mg/dl decrease	Affymetrix, Illumina, Perlegen [2450547] (imputed)	N
106	rs11663816	18	57876227	rs11663816	2017-05-23	25673412	Shungin D	2015-02-12	Nature	www.ncbi.nlm.nih.gov/pubmed/25673412	New genetic loci link adipose and insulin biology to body fat distribution.	Waist-hip ratio	up to 56,910 European ancestry men, up to 86,570 European ancestry women	up to 36,570 European ancestry men, 30,172 European ancestry women, 915 Filipino ancestry men, 735 Filipino ancestry women, 2,351 African American/Afro-Caribbean ancestry men, 6,258 African American/Afro-Caribbean ancestry women, 2,285 South Asian ancestry men, 506 South Asian ancestry women, 195 Seychellois ancestry men, 266 Seychellois ancestry women	18q21.32	MC4R	RNU4-17P - NA	ENSG00000202468			45287	NA	rs11663816-T	rs11663816	0	11663816	intergenic_variant	1	0.7348	1e-09	9	(EA, women)	0.0305	[0.021-0.04] unit decrease	Affymetrix, Illumina, Perlegen [up to 2542447] (imputed)	N
106	rs11663816	18	57876227	rs11663816	2017-05-23	25673412	Shungin D	2015-02-12	Nature	www.ncbi.nlm.nih.gov/pubmed/25673412	New genetic loci link adipose and insulin biology to body fat distribution.	Waist-hip ratio	up to 56,910 European ancestry men, up to 86,570 European ancestry women	up to 36,570 European ancestry men, 30,172 European ancestry women, 915 Filipino ancestry men, 735 Filipino ancestry women, 2,351 African American/Afro-Caribbean ancestry men, 6,258 African American/Afro-Caribbean ancestry women, 2,285 South Asian ancestry men, 506 South Asian ancestry women, 195 Seychellois ancestry men, 266 Seychellois ancestry women	18q21.32	MC4R	RNU4-17P - NA	ENSG00000202468			45287	NA	rs11663816-T	rs11663816	0	11663816	intergenic_variant	1	0.7348	3e-11	10.5229	(EA)	0.025	[0.018-0.032] unit decrease	Affymetrix, Illumina, Perlegen [up to 2542447] (imputed)	N
106	rs11663816	18	57876227	rs11663816	2017-08-18	28448500	Graff M	2017-04-27	PLoS Genet	www.ncbi.nlm.nih.gov/pubmed/28448500	Genome-wide physical activity interactions in adiposity - A meta-analysis of 200,452 adults.	Body mass index in physically active individuals	1,957 African American women, 1,773 Filipino ancestry women, 305 Indian ancestry women, 67,609 European ancestry women, 1,206 African American men, 2,029 Indian ancestry men, 43,399 European ancestry men, at least 4,819 European ancestry individuals	4,807 African American women, 12,347 European ancestry women, 265 African American men, 14,540 European ancestry men	18q21.32	MC4R	RNU4-17P - NA	ENSG00000202468			45287	NA	rs11663816-C	rs11663816	0	11663816	intergenic_variant	1	0.2667	3e-20	19.5229	(men)	0.0626	[0.049-0.076] kg/m2 increase	Affymetrix, Illumina, Perlegen [~ 2500000] (imputed)	N
106	rs11663816	18	57876227	rs11663816	2017-08-18	28448500	Graff M	2017-04-27	PLoS Genet	www.ncbi.nlm.nih.gov/pubmed/28448500	Genome-wide physical activity interactions in adiposity - A meta-analysis of 200,452 adults.	Body mass index (joint analysis main effects and physical activity interaction)	2,518 African American women, 86,278 European ancestry women, 1,773 Filipino ancestry women, 1,030 Indian ancestry women, 1,457 African American men, 55,137 European ancestry men, 7,648 Indian ancestry men, 5,527 European ancestry individuals	6,244 African American women, 17,531 European ancestry women, 329 African American men, 19,956 European ancestry men	18q21.32	MC4R	RNU4-17P - NA	ENSG00000202468			45287	NA	rs11663816-?	rs11663816	0	11663816	intergenic_variant	1	NR	2e-47	46.699		NA		Affymetrix, Illumina, Perlegen [~ 2500000] (imputed)	N
106	rs11663816	18	57876227	rs11663816	2017-08-18	28448500	Graff M	2017-04-27	PLoS Genet	www.ncbi.nlm.nih.gov/pubmed/28448500	Genome-wide physical activity interactions in adiposity - A meta-analysis of 200,452 adults.	Body mass index in physically active individuals	1,957 African American women, 1,773 Filipino ancestry women, 305 Indian ancestry women, 67,609 European ancestry women, 1,206 African American men, 2,029 Indian ancestry men, 43,399 European ancestry men, at least 4,819 European ancestry individuals	4,807 African American women, 12,347 European ancestry women, 265 African American men, 14,540 European ancestry men	18q21.32	MC4R	RNU4-17P - NA	ENSG00000202468			45287	NA	rs11663816-C	rs11663816	0	11663816	intergenic_variant	1	0.2646	4e-37	36.3979		0.0573	[0.048-0.066] kg/m2 increase	Affymetrix, Illumina, Perlegen [~ 2500000] (imputed)	N
106	rs11663816	18	57876227	rs11663816	2019-10-29	31578528	Tin A	2019-10-02	Nat Genet	www.ncbi.nlm.nih.gov/pubmed/31578528	Target genes, variants, tissues and transcriptional pathways influencing human serum urate levels.	Urate levels	174,111 European, East Asian, African American, South Asian and Hispanic ancestry men, 172,102 European, East Asian, African American, South Asian and Hispanic ancestry women	NA	18q21.32	NR	RNU4-17P - NA	ENSG00000202468			45287	NA	rs11663816-T	rs11663816	0	11663816	intergenic_variant	1	0.2451	7e-12	11.1549	(women)	0.0358	[0.026-0.046] mg/dL increase	Affymetrix, Illumina [8249849] (imputed)	N
106	rs11663816	18	57876227	rs11663816	2019-10-29	31578528	Tin A	2019-10-02	Nat Genet	www.ncbi.nlm.nih.gov/pubmed/31578528	Target genes, variants, tissues and transcriptional pathways influencing human serum urate levels.	Urate levels	288,649 European ancestry individuals, 125,725 East Asian ancestry individuals, 33,671 African American individuals, 9,037 South Asian ancestry individuals, 608 Hispanic individuals	NA	18q21.32	MC4R	RNU4-17P - NA	ENSG00000202468			45287	NA	rs11663816-T	rs11663816	0	11663816	intergenic_variant	1	0.7544	1e-12	12		0.0257	[0.019-0.033] mg/dL decrease	Affymetrix, Illumina [8249849] (imputed)	N
106	rs11663816	18	57876227	rs11663816	2019-10-29	31578528	Tin A	2019-10-02	Nat Genet	www.ncbi.nlm.nih.gov/pubmed/31578528	Target genes, variants, tissues and transcriptional pathways influencing human serum urate levels.	Urate levels	288,649 European ancestry individuals	NA	18q21.32	MC4R	RNU4-17P - NA	ENSG00000202468			45287	NA	rs11663816-T	rs11663816	0	11663816	intergenic_variant	1	0.7295	1e-12	12		0.030377	[0.022-0.039] mg/dL decrease	Affymetrix, Illumina [8217339] (imputed)	N
106	rs11663816	18	57881362	rs2045438	2017-11-30	29059683	Michailidou K	2017-10-23	Nature	www.ncbi.nlm.nih.gov/pubmed/29059683	Association analysis identifies 65 new breast cancer risk loci.	Breast cancer	76,192 European ancestry cases, 63,082 European ancestry controls	46,785 European ancestry cases, 42,892 European ancestry controls, 14,068 East Asian ancestry cases, 13,104 East Asian ancestry controls	18q21.32	NR	RNU4-17P - NA	ENSG00000202468			50422	NA	rs2045438-T	rs2045438	0	2045438	intergenic_variant	1	0.2669	4e-06	5.39794	(EA)	0.0323	[0.019-0.046] unit decrease	Illumina [~ 11800000] (imputed)	N
106	rs11663816	18	57882787	rs489693	2021-04-27	32929176	Feng GJ	2020-09-14	J Hum Genet	www.ncbi.nlm.nih.gov/pubmed/32929176	Identification of pleiotropic loci underlying hip bone mineral density and trunk lean mass.	Trunk lean mass	8,508 European ancestry individuals, 1,539 Han Chinese ancestry individuals, 843 African American individuals, 445 Hispanic individuals	215,234 European ancestry individuals	18q21.32	NR	RNU4-17P - NA	ENSG00000202468			51847	NA	rs489693-C	rs489693	0	489693	intergenic_variant	1	0.68	9e-113	112.046		0.047	[0.043-0.051] unit decrease	Affymetrix [12061510] (imputed)	N
106	rs11663816	18	57882787	rs489693	2018-10-31	29942085	Nagel M	2018-06-25	Nat Genet	www.ncbi.nlm.nih.gov/pubmed/29942085	Meta-analysis of genome-wide association studies for neuroticism in 449,484 individuals identifies novel genetic loci and pathways.	Neuroticism	449,484 European ancestry individuals	NA	18q21.32	NR	RNU4-17P - NA	ENSG00000202468			51847	NA	rs489693-A	rs489693	0	489693	intergenic_variant	1	NR	1e-09	9		6.091	z score decrease	Affymetrix [10847151] (imputed)	N
106	rs11663816	18	57882787	rs489693	2021-02-18	33287642	Said MA	2020-12-08	J Am Heart Assoc	www.ncbi.nlm.nih.gov/pubmed/33287642	Associations of Observational and Genetically Determined Caffeine Intake With Coronary Artery Disease and Diabetes Mellitus.	Caffeine consumption from coffee or tea	362,316 European ancestry individuals	NA	18q21.32	MC4R	RNU4-17P - NA	ENSG00000202468			51847	NA	rs489693-C	rs489693	0	489693	intergenic_variant	1	0.67465	1e-12	12		0.01759	[0.013-0.022] unit decrease	Affymetrix [19400838] (imputed)	N
106	rs11663816	18	57882787	rs489693	2009-07-01	19557197	Heard-Costa NL	2009-06-26	PLoS Genet	www.ncbi.nlm.nih.gov/pubmed/19557197	NRXN3 is a novel locus for waist circumference: a genome-wide association study from the CHARGE Consortium.	Waist circumference	31,373 European ancestry individuals	38,641 individuals	18q21.32	MC4R	RNU4-17P - NA	ENSG00000202468			51847	NA	rs489693-?	rs489693	0	489693	intergenic_variant	1	NR	4e-07	6.39794		NA		Affymetrix, Illumina [up to 512349]	N
106	rs11663816	18	57882787	rs489693	2012-08-09	22566560	Malhotra AK	2012-05-07	Arch Gen Psychiatry	www.ncbi.nlm.nih.gov/pubmed/22566560	Association between common variants near the melanocortin 4 receptor gene and severe antipsychotic drug-induced weight gain.	Antipsychotic drug-induced weight gain	77 European ancestry individuals, 32 African American individuals, 30 individuals	183 European ancestry individuals, 22 African American individuals	18q21.32	MC4R	RNU4-17P - NA	ENSG00000202468			51847	NA	rs489693-?	rs489693	0	489693	intergenic_variant	1	0.34	6e-12	11.2218		NA		Illumina [803582]	N
106	rs11663816	18	57884750	rs12970134	2014-10-23	24509480	Mahajan A	2014-02-09	Nat Genet	www.ncbi.nlm.nih.gov/pubmed/24509480	Genome-wide trans-ancestry meta-analysis provides insight into the genetic architecture of type 2 diabetes susceptibility.	Type 2 diabetes	12,171 European ancestry cases, 56,862 European ancestry controls, 6,952 East Asian ancestry cases, 11,865 East Asian ancestry controls, 5,561 South Asian ancestry cases, 14,458 South Asian ancestry controls, 1,804 Mexican ancestry cases, 779 Mexican ancestry controls	21,491 European ancestry cases, 55,647 European ancestry controls	18q21.32	MC4R	RNU4-17P - NA	ENSG00000202468			53810	NA	rs12970134-A	rs12970134	0	12970134	intergenic_variant	1	0.27	3e-08	7.52288		1.08	[1.03-1.12]	Affymetrix, Illumina [2500000] (imputed)	N
106	rs11663816	18	57884750	rs12970134	2017-12-11	22885922	Morris AP	2012-09-01	Nat Genet	www.ncbi.nlm.nih.gov/pubmed/22885922	Large-scale association analysis provides insights into the genetic architecture and pathophysiology of type 2 diabetes.	Type 2 diabetes	6,377 European ancestry male cases, 5,794 European ancestry female cases, 22,243 European ancestry male controls, 34,619 European ancestry female controls	12,938 European ancestry male cases, 8,553 European ancestry female cases, 904 Pakistani ancestry male cases, 274 Pakistani ancestry female cases, 30,273 European ancestry male controls, 25,374 European ancestry female controls, 2,088 Pakistani ancestry male controls, 384 Pakistani ancestry female controls	18q21.32	MC4R	RNU4-17P - NA	ENSG00000202468			53810	NA	rs12970134-A	rs12970134	0	12970134	intergenic_variant	1	0.270057	1e-08	8		1.08	[1.05-1.11]	Affymetrix, Illumina [up to 2500000] (imputed)	N
106	rs11663816	18	57884750	rs12970134	2017-10-20	28869590	Zhao W	2017-09-04	Nat Genet	www.ncbi.nlm.nih.gov/pubmed/28869590	Identification of new susceptibility loci for type 2 diabetes and shared etiological pathways with coronary heart disease.	Type 2 diabetes	6,353 South Asian ancestry cases, 7,179 South Asian ancestry controls, 3,871 European ancestry cases, 16,427 European ancestry controls, 34,840 cases, 114,981 controls	7,888 South Asian ancestry cases, 20,679 South Asian ancestry controls, 387 European ancestry cases, 2,092 European ancestry controls, 19,998 East Asian ancestry cases, 30,983 East Asian ancestry controls	18q21.32	MC4R	RNU4-17P - NA	ENSG00000202468			53810	NA	rs12970134-A	rs12970134	0	12970134	intergenic_variant	1	0.2674	3e-12	11.5229		0.062	[0.044-0.08] unit increase	Affymetrix, Illumina [NR] (imputed)	N
106	rs11663816	18	57884750	rs12970134	2017-10-20	28869590	Zhao W	2017-09-04	Nat Genet	www.ncbi.nlm.nih.gov/pubmed/28869590	Identification of new susceptibility loci for type 2 diabetes and shared etiological pathways with coronary heart disease.	Type 2 diabetes	6,353 South Asian ancestry cases, 7,179 South Asian ancestry controls, 3,871 European ancestry cases, 16,427 European ancestry controls, 34,840 cases, 114,981 controls	7,888 South Asian ancestry cases, 20,679 South Asian ancestry controls, 387 European ancestry cases, 2,092 European ancestry controls, 19,998 East Asian ancestry cases, 30,983 East Asian ancestry controls	18q21.32	MC4R	RNU4-17P - NA	ENSG00000202468			53810	NA	rs12970134-A	rs12970134	0	12970134	intergenic_variant	1	0.2674	5e-10	9.30103	(EA)	0.0714	[0.049-0.094] unit increase	Affymetrix, Illumina [NR] (imputed)	N
106	rs11663816	18	57884750	rs12970134	2008-06-22	18454146	Chambers JC	2008-05-04	Nat Genet	www.ncbi.nlm.nih.gov/pubmed/18454146	Common genetic variation near MC4R is associated with waist circumference and insulin resistance.	Waist circumference and related phenotypes	2,684 Indian Asian ancestry male individuals	7,394 Indian Asian ancestry individuals, 4,561 European ancestry individuals	18q21.32	MC4R	RNU4-17P - NA	ENSG00000202468			53810	NA	rs12970134-A	rs12970134	0	12970134	intergenic_variant	1	0.36	2e-09	8.69897	(waist circumference)	0.88	[0.59-1.17] cm increase	Illumina [308067]	N
106	rs11663816	18	57884750	rs12970134	2009-01-15	19079260	Thorleifsson G	2008-12-14	Nat Genet	www.ncbi.nlm.nih.gov/pubmed/19079260	Genome-wide association yields new sequence variants at seven loci that associate with measures of obesity.	Weight	72,598 European ancestry individuals, 1,160 African American individuals	Up to 11,036 European ancestry individuals, 32,615 individuals	18q21.32	MC4R	RNU4-17P - NA	ENSG00000202468			53810	NA	rs12970134-A	rs12970134	0	12970134	intergenic_variant	1	0.3	5e-13	12.301		4.66	[3.41-5.91] percentage SD increase	Illumina [305846]	N
106	rs11663816	18	57884750	rs12970134	2009-01-15	19079260	Thorleifsson G	2008-12-14	Nat Genet	www.ncbi.nlm.nih.gov/pubmed/19079260	Genome-wide association yields new sequence variants at seven loci that associate with measures of obesity.	Body mass index	72,598 European ancestry individuals, 1,160 African American individuals	Up to 11,036 European ancestry individuals, 32,615 individuals	18q21.32	MC4R	RNU4-17P - NA	ENSG00000202468			53810	NA	rs12970134-A	rs12970134	0	12970134	intergenic_variant	1	0.3	1e-12	12		4.38	[3.16-5.60] % SD increase	Illumina [305846]	N
106	rs11663816	18	57884750	rs12970134	2019-01-11	30054458	Xue A	2018-07-27	Nat Commun	www.ncbi.nlm.nih.gov/pubmed/30054458	Genome-wide association analyses identify 143 risk variants and putative regulatory mechanisms for type 2 diabetes.	Type 2 diabetes	61,714 European ancestry cases, 1,178 Pakistani ancestry cases, 593,952 European ancestry controls, 2,472 Pakistani ancestry controls	NA	18q21.32	MC4R	RNU4-17P - NA	ENSG00000202468			53810	NA	rs12970134-A	rs12970134	0	12970134	intergenic_variant	1	0.26512	5e-12	11.301		0.0555	[0.04-0.071] unit increase	NR [5035015] (imputed)	N
106	rs11663816	18	57896742	rs17175643	2019-05-02	30867560	Hill WD	2019-03-13	Mol Psychiatry	www.ncbi.nlm.nih.gov/pubmed/30867560	Genetic contributions to two special factors of neuroticism are associated with affluence, higher intelligence, better health, and longer life.	Anxiety/tension (special factor of neuroticism)	270,059 British ancestry individuals	NA	18q21.32	ENSG00000267620	RNU4-17P - NA	ENSG00000202468			65802	NA	rs17175643-C	rs17175643	0	17175643	intergenic_variant	1	NR	1e-09	9		0.0092261	[0.0062-0.0122] unit decrease	Affymetrix [18485882] (imputed)	N
106	rs11663816	18	57897086	rs62096058	2018-10-31	29942085	Nagel M	2018-06-25	Nat Genet	www.ncbi.nlm.nih.gov/pubmed/29942085	Meta-analysis of genome-wide association studies for neuroticism in 449,484 individuals identifies novel genetic loci and pathways.	Worry	348,219 European ancestry individuals	NA	18q21.32	NR	RNU4-17P - NA	ENSG00000202468			66146	NA	rs62096058-A	rs62096058	0	62096058	intergenic_variant	1	NR	5e-09	8.30103		0.01483	[0.0099-0.0198] unit decrease	Affymetrix [10847151] (imputed)	N
106	rs11663816	18	57897803	rs12960928	2019-04-18	30388399	Ligthart S	2018-11-01	Am J Hum Genet	www.ncbi.nlm.nih.gov/pubmed/30388399	Genome Analyses of >200,000 Individuals Identify 58 Loci for Chronic Inflammation and Highlight Pathways that Link Inflammation and Complex Disorders.	C-reactive protein levels	up to 92,771 European ancestry males, up to 113,387 European ancestry females	NA	18q21.32	MC4R	RNU4-17P - NA	ENSG00000202468			66863	NA	rs12960928-C	rs12960928	0	12960928	intergenic_variant	1	0.27	2e-09	8.69897		0.024	[0.016-0.032] unit increase	Affymetrix, Illumina, Perlegen [2437193] (imputed)	N
106	rs11663816	18	57908675	rs11665052	2019-01-22	29500382	Nagel M	2018-03-02	Nat Commun	www.ncbi.nlm.nih.gov/pubmed/29500382	Item-level analyses reveal genetic heterogeneity in neuroticism.	Suffering from nerves	369,499 European ancestry individuals	NA	18q21.32	NR	RNU4-17P - NA	ENSG00000202468			77735	NA	rs11665052-A	rs11665052	0	11665052	intergenic_variant	1	0.263176	5e-10	9.30103		6.21	z score increase	NR [10847151] (imputed)	N
107	rs57192995	19	8420583	rs79293855	2022-04-27	35213538	Richardson TG	2022-02-25	PLoS Biol	www.ncbi.nlm.nih.gov/pubmed/35213538	Characterising metabolomic signatures of lipid-modifying therapies through drug target mendelian randomisation.	Free cholesterol levels in large VLDL	115,082 European ancestry individuals	NA	19p13.2		KANK3 - ANGPTL4	ENSG00000186994	ENSG00000167772		12437	7590	rs79293855-G	rs79293855	0	79293855	TF_binding_site_variant	1	0.968531	4e-09	8.39794		0.0671794	[0.045-0.09] unit increase	NR [11722792] (imputed)	N
107	rs57192995	19	8420583	rs79293855	2022-04-27	35213538	Richardson TG	2022-02-25	PLoS Biol	www.ncbi.nlm.nih.gov/pubmed/35213538	Characterising metabolomic signatures of lipid-modifying therapies through drug target mendelian randomisation.	Total lipid levels in large VLDL	115,082 European ancestry individuals	NA	19p13.2		KANK3 - ANGPTL4	ENSG00000186994	ENSG00000167772		12437	7590	rs79293855-G	rs79293855	0	79293855	TF_binding_site_variant	1	0.968531	9e-09	8.04576		0.0657349	[0.043-0.088] unit increase	NR [11722792] (imputed)	N
107	rs57192995	19	8420583	rs79293855	2022-04-27	35213538	Richardson TG	2022-02-25	PLoS Biol	www.ncbi.nlm.nih.gov/pubmed/35213538	Characterising metabolomic signatures of lipid-modifying therapies through drug target mendelian randomisation.	Cholesteryl ester levels in large VLDL	115,082 European ancestry individuals	NA	19p13.2		KANK3 - ANGPTL4	ENSG00000186994	ENSG00000167772		12437	7590	rs79293855-G	rs79293855	0	79293855	TF_binding_site_variant	1	0.968531	1e-08	8		0.0667006	[0.044-0.09] unit increase	NR [11722792] (imputed)	N
107	rs57192995	19	8420583	rs79293855	2022-04-27	35213538	Richardson TG	2022-02-25	PLoS Biol	www.ncbi.nlm.nih.gov/pubmed/35213538	Characterising metabolomic signatures of lipid-modifying therapies through drug target mendelian randomisation.	Cholesterol levels in large VLDL	115,082 European ancestry individuals	NA	19p13.2		KANK3 - ANGPTL4	ENSG00000186994	ENSG00000167772		12437	7590	rs79293855-G	rs79293855	0	79293855	TF_binding_site_variant	1	0.968531	5e-09	8.30103		0.0677021	[0.045-0.09] unit increase	NR [11722792] (imputed)	N
107	rs57192995	19	8420583	rs79293855	2022-04-27	35213538	Richardson TG	2022-02-25	PLoS Biol	www.ncbi.nlm.nih.gov/pubmed/35213538	Characterising metabolomic signatures of lipid-modifying therapies through drug target mendelian randomisation.	Triglyceride levels in small VLDL	115,082 European ancestry individuals	NA	19p13.2		KANK3 - ANGPTL4	ENSG00000186994	ENSG00000167772		12437	7590	rs79293855-G	rs79293855	0	79293855	TF_binding_site_variant	1	0.968531	7e-12	11.1549		0.07824	[0.056-0.101] unit increase	NR [11722792] (imputed)	N
107	rs57192995	19	8420583	rs79293855	2022-04-27	35213538	Richardson TG	2022-02-25	PLoS Biol	www.ncbi.nlm.nih.gov/pubmed/35213538	Characterising metabolomic signatures of lipid-modifying therapies through drug target mendelian randomisation.	Cholesterol levels in very large VLDL	115,082 European ancestry individuals	NA	19p13.2		KANK3 - ANGPTL4	ENSG00000186994	ENSG00000167772		12437	7590	rs79293855-G	rs79293855	0	79293855	TF_binding_site_variant	1	0.968531	6e-09	8.22185		0.0671232	[0.044-0.09] unit increase	NR [11722792] (imputed)	N
107	rs57192995	19	8420583	rs79293855	2022-04-27	35213538	Richardson TG	2022-02-25	PLoS Biol	www.ncbi.nlm.nih.gov/pubmed/35213538	Characterising metabolomic signatures of lipid-modifying therapies through drug target mendelian randomisation.	Concentration of very large VLDL particles	115,082 European ancestry individuals	NA	19p13.2		KANK3 - ANGPTL4	ENSG00000186994	ENSG00000167772		12437	7590	rs79293855-G	rs79293855	0	79293855	TF_binding_site_variant	1	0.968531	4e-09	8.39794		0.0668889	[0.045-0.089] unit increase	NR [11722792] (imputed)	N
107	rs57192995	19	8420583	rs79293855	2022-04-27	35213538	Richardson TG	2022-02-25	PLoS Biol	www.ncbi.nlm.nih.gov/pubmed/35213538	Characterising metabolomic signatures of lipid-modifying therapies through drug target mendelian randomisation.	Total lipid levels in very large VLDL	115,082 European ancestry individuals	NA	19p13.2		KANK3 - ANGPTL4	ENSG00000186994	ENSG00000167772		12437	7590	rs79293855-G	rs79293855	0	79293855	TF_binding_site_variant	1	0.968531	1e-08	8		0.0652248	[0.043-0.088] unit increase	NR [11722792] (imputed)	N
107	rs57192995	19	8420583	rs79293855	2022-04-27	35213538	Richardson TG	2022-02-25	PLoS Biol	www.ncbi.nlm.nih.gov/pubmed/35213538	Characterising metabolomic signatures of lipid-modifying therapies through drug target mendelian randomisation.	Total triglycerides levels	115,082 European ancestry individuals	NA	19p13.2		KANK3 - ANGPTL4	ENSG00000186994	ENSG00000167772		12437	7590	rs79293855-G	rs79293855	0	79293855	TF_binding_site_variant	1	0.968531	5e-10	9.30103		0.0709904	[0.049-0.093] unit increase	NR [11722792] (imputed)	N
107	rs57192995	19	8420583	rs79293855	2022-04-27	35213538	Richardson TG	2022-02-25	PLoS Biol	www.ncbi.nlm.nih.gov/pubmed/35213538	Characterising metabolomic signatures of lipid-modifying therapies through drug target mendelian randomisation.	Total lipid levels in VLDL	115,082 European ancestry individuals	NA	19p13.2		KANK3 - ANGPTL4	ENSG00000186994	ENSG00000167772		12437	7590	rs79293855-G	rs79293855	0	79293855	TF_binding_site_variant	1	0.968531	4e-09	8.39794		0.0683182	[0.046-0.091] unit increase	NR [11722792] (imputed)	N
107	rs57192995	19	8420583	rs79293855	2022-04-27	35213538	Richardson TG	2022-02-25	PLoS Biol	www.ncbi.nlm.nih.gov/pubmed/35213538	Characterising metabolomic signatures of lipid-modifying therapies through drug target mendelian randomisation.	Triglyceride levels in VLDL	115,082 European ancestry individuals	NA	19p13.2		KANK3 - ANGPTL4	ENSG00000186994	ENSG00000167772		12437	7590	rs79293855-G	rs79293855	0	79293855	TF_binding_site_variant	1	0.968531	1e-09	9		0.068885	[0.047-0.091] unit increase	NR [11722792] (imputed)	N
107	rs57192995	19	8420583	rs79293855	2022-04-27	35213538	Richardson TG	2022-02-25	PLoS Biol	www.ncbi.nlm.nih.gov/pubmed/35213538	Characterising metabolomic signatures of lipid-modifying therapies through drug target mendelian randomisation.	Cholesteryl ester levels in very large VLDL	115,082 European ancestry individuals	NA	19p13.2		KANK3 - ANGPTL4	ENSG00000186994	ENSG00000167772		12437	7590	rs79293855-G	rs79293855	0	79293855	TF_binding_site_variant	1	0.968531	3e-08	7.52288		0.0646956	[0.042-0.088] unit increase	NR [11722792] (imputed)	N
107	rs57192995	19	8420583	rs79293855	2022-04-27	35213538	Richardson TG	2022-02-25	PLoS Biol	www.ncbi.nlm.nih.gov/pubmed/35213538	Characterising metabolomic signatures of lipid-modifying therapies through drug target mendelian randomisation.	Triglyceride levels in medium VLDL	115,082 European ancestry individuals	NA	19p13.2		KANK3 - ANGPTL4	ENSG00000186994	ENSG00000167772		12437	7590	rs79293855-G	rs79293855	0	79293855	TF_binding_site_variant	1	0.968531	4e-09	8.39794		0.0675848	[0.045-0.09] unit increase	NR [11722792] (imputed)	N
107	rs57192995	19	8420583	rs79293855	2022-04-27	35213538	Richardson TG	2022-02-25	PLoS Biol	www.ncbi.nlm.nih.gov/pubmed/35213538	Characterising metabolomic signatures of lipid-modifying therapies through drug target mendelian randomisation.	Ratio of monounsaturated fatty acids to total fatty acids	115,006 European ancestry individuals	NA	19p13.2		KANK3 - ANGPTL4	ENSG00000186994	ENSG00000167772		12437	7590	rs79293855-G	rs79293855	0	79293855	TF_binding_site_variant	1	0.968532	2e-09	8.69897		0.0685115	[0.046-0.091] unit increase	NR [11722792] (imputed)	N
107	rs57192995	19	8420583	rs79293855	2022-04-27	35213538	Richardson TG	2022-02-25	PLoS Biol	www.ncbi.nlm.nih.gov/pubmed/35213538	Characterising metabolomic signatures of lipid-modifying therapies through drug target mendelian randomisation.	Ratio of polyunsaturated fatty acids to monounsaturated fatty acids	115,006 European ancestry individuals	NA	19p13.2		KANK3 - ANGPTL4	ENSG00000186994	ENSG00000167772		12437	7590	rs79293855-G	rs79293855	0	79293855	TF_binding_site_variant	1	0.968532	4e-08	7.39794		0.0621565	[0.04-0.084] unit decrease	NR [11722792] (imputed)	N
107	rs57192995	19	8420583	rs79293855	2022-04-27	35213538	Richardson TG	2022-02-25	PLoS Biol	www.ncbi.nlm.nih.gov/pubmed/35213538	Characterising metabolomic signatures of lipid-modifying therapies through drug target mendelian randomisation.	Phospholipid levels in large VLDL	115,082 European ancestry individuals	NA	19p13.2		KANK3 - ANGPTL4	ENSG00000186994	ENSG00000167772		12437	7590	rs79293855-G	rs79293855	0	79293855	TF_binding_site_variant	1	0.968531	2e-09	8.69897		0.0682861	[0.046-0.091] unit increase	NR [11722792] (imputed)	N
107	rs57192995	19	8420583	rs79293855	2022-04-27	35213538	Richardson TG	2022-02-25	PLoS Biol	www.ncbi.nlm.nih.gov/pubmed/35213538	Characterising metabolomic signatures of lipid-modifying therapies through drug target mendelian randomisation.	Concentration of large VLDL particles	115,082 European ancestry individuals	NA	19p13.2		KANK3 - ANGPTL4	ENSG00000186994	ENSG00000167772		12437	7590	rs79293855-G	rs79293855	0	79293855	TF_binding_site_variant	1	0.968531	3e-09	8.52288		0.0676435	[0.045-0.09] unit increase	NR [11722792] (imputed)	N
107	rs10404380	19	8428570	rs2010871	2022-11-17	34887591	Graham SE	2021-12-09	Nature	www.ncbi.nlm.nih.gov/pubmed/34887591	The power of genetic diversity in genome-wide association studies of lipids.	Total cholesterol levels	1,320,016 European ancestry individuals	NA	19p13.2		ANGPTL4			ENSG00000167772	NA	NA	rs2010871-T	rs2010871	0	2010871	5_prime_UTR_variant	0	0.526117	6e-11	10.2218		0.0107622	[0.0081-0.0134] unit increase	NR [52000000] (imputed)	N
107	rs57192995	19	8429066	rs35137994	2020-07-21	32203549	Richardson TG	2020-03-23	PLoS Med	www.ncbi.nlm.nih.gov/pubmed/32203549	Evaluating the relationship between circulating lipoprotein lipids and apolipoproteins with risk of coronary heart disease: A multivariable Mendelian randomisation analysis.	HDL cholesterol levels	403,943 European ancestry individuals	NA	19p13.2	ANGPTL4	ANGPTL4			ENSG00000167772	NA	NA	rs35137994-C	rs35137994	0	35137994	5_prime_UTR_variant	0	0.943615	3e-29	28.5229		0.0463913	[0.038-0.054] unit decrease	Affymetrix [NR] (imputed)	N
107	rs57192995	19	8429066	rs35137994	2020-07-21	32203549	Richardson TG	2020-03-23	PLoS Med	www.ncbi.nlm.nih.gov/pubmed/32203549	Evaluating the relationship between circulating lipoprotein lipids and apolipoproteins with risk of coronary heart disease: A multivariable Mendelian randomisation analysis.	Apolipoprotein A1 levels	393,193 European ancestry individuals	NA	19p13.2	ANGPTL4	ANGPTL4			ENSG00000167772	NA	NA	rs35137994-C	rs35137994	0	35137994	5_prime_UTR_variant	0	0.943642	3e-18	17.5229		0.0371333	[0.029-0.045] unit decrease	Affymetrix [NR] (imputed)	N
107	rs116843064	19	8429323	rs116843064	2020-07-21	32203549	Richardson TG	2020-03-23	PLoS Med	www.ncbi.nlm.nih.gov/pubmed/32203549	Evaluating the relationship between circulating lipoprotein lipids and apolipoproteins with risk of coronary heart disease: A multivariable Mendelian randomisation analysis.	Triglyceride levels	441,016 European ancestry individuals	NA	19p13.2	ANGPTL4	ANGPTL4			ENSG00000167772	NA	NA	rs116843064-G	rs116843064	0	116843064	missense_variant	0	0.980673	3e-215	214.523		0.226178	[0.21-0.24] unit increase	Affymetrix [NR] (imputed)	N
107	rs116843064	19	8429323	rs116843064	2020-07-09	32154731	Ripatti P	2020-03-10	Circ Genom Precis Med	www.ncbi.nlm.nih.gov/pubmed/32154731	Polygenic Hyperlipidemias and Coronary Artery Disease Risk.	Triglyceride levels	324,694 British ancestry individuals	NA	19p13.2	ANGPTL4	ANGPTL4			ENSG00000167772	NA	NA	rs116843064-?	rs116843064	0	116843064	missense_variant	0	NR	9e-123	122.046		0.2236	[0.21-0.24] unit decrease	Affymetrix [5701386] (imputed)	N
107	rs116843064	19	8429323	rs116843064	2020-07-21	32203549	Richardson TG	2020-03-23	PLoS Med	www.ncbi.nlm.nih.gov/pubmed/32203549	Evaluating the relationship between circulating lipoprotein lipids and apolipoproteins with risk of coronary heart disease: A multivariable Mendelian randomisation analysis.	HDL cholesterol levels	403,943 European ancestry individuals	NA	19p13.2	ANGPTL4	ANGPTL4			ENSG00000167772	NA	NA	rs116843064-G	rs116843064	0	116843064	missense_variant	0	0.980673	6e-195	194.222		0.206057	[0.19-0.22] unit decrease	Affymetrix [NR] (imputed)	N
107	rs116843064	19	8429323	rs116843064	2020-07-21	32203549	Richardson TG	2020-03-23	PLoS Med	www.ncbi.nlm.nih.gov/pubmed/32203549	Evaluating the relationship between circulating lipoprotein lipids and apolipoproteins with risk of coronary heart disease: A multivariable Mendelian randomisation analysis.	Apolipoprotein A1 levels	393,193 European ancestry individuals	NA	19p13.2	ANGPTL4	ANGPTL4			ENSG00000167772	NA	NA	rs116843064-G	rs116843064	0	116843064	missense_variant	0	0.980685	7e-78	77.1549		0.133106	[0.12-0.15] unit decrease	Affymetrix [NR] (imputed)	N
107	rs116843064	19	8429323	rs116843064	2017-06-21	28270201	Nagy R	2017-03-07	Genome Med	www.ncbi.nlm.nih.gov/pubmed/28270201	Exploration of haplotype research consortium imputation for genome-wide association studies in 20,032 Generation Scotland participants.	HDL cholesterol	19,223 British ancestry individuals from 6863 families.	NA	19p13.2	ANGPTL4	ANGPTL4			ENSG00000167772	NA	NA	rs116843064-A	rs116843064	0	116843064	missense_variant	0	0.023	6e-10	9.22185		0.24762	[0.17-0.33] mg/dl increase	Illumina [24111857] (imputed)	N
107	rs116843064	19	8429323	rs116843064	2017-02-24	27036123	van Leeuwen EM	2016-04-01	J Med Genet	www.ncbi.nlm.nih.gov/pubmed/27036123	Meta-analysis of 49 549 individuals imputed with the 1000 Genomes Project reveals an exonic damaging variant in ANGPTL4 determining fasting TG levels.	Triglycerides	41,142 European ancestry individuals, 705 East Asian ancestry individuals, 6,287 African American individuals, 1,415 Hispanic individuals	60,827 European ancestry individuals, 9,982 Indian Asian ancestry individuals, 2,710 African American/Afro-Caribbean individuals	19p13.2	ANGPTL4	ANGPTL4			ENSG00000167772	NA	NA	rs116843064-A	rs116843064	0	116843064	missense_variant	0	0.03	4e-13	12.3979		0.087	[0.063-0.111] unit decrease	Affymetrix, Illumina [NR] (imputed)	N
107	rs116843064	19	8429323	rs116843064	2019-02-14	29507422	Hoffmann TJ	2018-03-05	Nat Genet	www.ncbi.nlm.nih.gov/pubmed/29507422	A large electronic-health-record-based genome-wide study of serum lipids.	High density lipoprotein cholesterol levels	76,627 European ancestry individuals, 7,795 Hispanic individuals, 6,855 East Asian ancestry individuals, 2,958 African American individuals, 439 South Asian ancestry individuals	NA	19p13.2	NR	ANGPTL4			ENSG00000167772	NA	NA	rs116843064-G	rs116843064	0	116843064	missense_variant	0	0.974	1e-11	11	(EA)	0.102	unit decrease	Affymetrix [at least 7091467] (imputed)	N
107	rs116843064	19	8429323	rs116843064	2020-09-18	32888494	Vuckovic D	2020-09-01	Cell	www.ncbi.nlm.nih.gov/pubmed/32888494	The Polygenic and Monogenic Basis of Blood Traits and Diseases.	High light scatter reticulocyte count	408,112 British individuals	NA	19p13.2	ANGPTL4	ANGPTL4			ENSG00000167772	NA	NA	rs116843064-A	rs116843064	0	116843064	missense_variant	0	0.019497	9e-10	9.04576		0.049382	[0.034-0.065] unit decrease	Affymetrix [93095623] (imputed)	N
107	rs116843064	19	8429323	rs116843064	2019-07-05	30698716	de Vries PS	2019-01-29	Am J Epidemiol	www.ncbi.nlm.nih.gov/pubmed/30698716	Multi-Ancestry Genome-Wide Association Study of Lipid Levels Incorporating Gene-Alcohol Interactions.	HDL cholesterol levels x alcohol consumption (drinkers vs non-drinkers) interaction (2df)	56,505 European ancestry current drinkers, 9,870 African American current drinkers, 2,491 Asian ancestry current drinkers, 2,528 Hispanic current drinkers, 33,388 European ancestry non-drinkers, 11,119 African American non-drinkers, 9,959 Asian ancestry non-drinkers, 1,466 Hispanic non-drinkers	107,548 European ancestry current drinkers, 2,028 African American or Afro-Caribbean current drinkers, 41,240 Asian ancestry current drinkers, 6,622 Hispanic individuals, 1,984 Brazilian ancestry individuals, 29,438 European ancestry non-drinkers, 2,447 African American or Afro-Caribbean non-drinkers, 67,191 Asian ancestry non-drinkers, 7,092 Hispanic non-drinkers, 1,668 Brazilian ancestry non-drinkers	19p13.2	ANGPTL4	ANGPTL4			ENSG00000167772	NA	NA	rs116843064-A	rs116843064	0	116843064	missense_variant	0	NR	2e-34	33.699		NA		Affymetrix, Illumina [NR] (imputed)	N
107	rs116843064	19	8429323	rs116843064	2019-07-05	30698716	de Vries PS	2019-01-29	Am J Epidemiol	www.ncbi.nlm.nih.gov/pubmed/30698716	Multi-Ancestry Genome-Wide Association Study of Lipid Levels Incorporating Gene-Alcohol Interactions.	Triglyceride levels x alcohol consumption (drinkers vs non-drinkers) interaction (2df)	56,505 European ancestry current drinkers, 9,870 African American current drinkers, 2,491 Asian ancestry current drinkers, 2,528 Hispanic current drinkers, 33,388 European ancestry non-drinkers, 11,119 African American non-drinkers, 9,959 Asian ancestry non-drinkers, 1,466 Hispanic non-drinkers	107,548 European ancestry current drinkers, 2,028 African American or Afro-Caribbean current drinkers, 41,240 Asian ancestry current drinkers, 6,622 Hispanic individuals, 1,984 Brazilian ancestry individuals, 29,438 European ancestry non-drinkers, 2,447 African American or Afro-Caribbean non-drinkers, 67,191 Asian ancestry non-drinkers, 7,092 Hispanic non-drinkers, 1,668 Brazilian ancestry non-drinkers	19p13.2	ANGPTL4	ANGPTL4			ENSG00000167772	NA	NA	rs116843064-A	rs116843064	0	116843064	missense_variant	0	NR	4e-22	21.3979	(EA)	NA		Affymetrix, Illumina [NR] (imputed)	N
107	rs116843064	19	8429323	rs116843064	2019-07-05	30698716	de Vries PS	2019-01-29	Am J Epidemiol	www.ncbi.nlm.nih.gov/pubmed/30698716	Multi-Ancestry Genome-Wide Association Study of Lipid Levels Incorporating Gene-Alcohol Interactions.	Triglyceride levels x alcohol consumption (drinkers vs non-drinkers) interaction (2df)	56,505 European ancestry current drinkers, 9,870 African American current drinkers, 2,491 Asian ancestry current drinkers, 2,528 Hispanic current drinkers, 33,388 European ancestry non-drinkers, 11,119 African American non-drinkers, 9,959 Asian ancestry non-drinkers, 1,466 Hispanic non-drinkers	107,548 European ancestry current drinkers, 2,028 African American or Afro-Caribbean current drinkers, 41,240 Asian ancestry current drinkers, 6,622 Hispanic individuals, 1,984 Brazilian ancestry individuals, 29,438 European ancestry non-drinkers, 2,447 African American or Afro-Caribbean non-drinkers, 67,191 Asian ancestry non-drinkers, 7,092 Hispanic non-drinkers, 1,668 Brazilian ancestry non-drinkers	19p13.2	ANGPTL4	ANGPTL4			ENSG00000167772	NA	NA	rs116843064-A	rs116843064	0	116843064	missense_variant	0	NR	2e-23	22.699		NA		Affymetrix, Illumina [NR] (imputed)	N
107	rs116843064	19	8429323	rs116843064	2019-07-05	30698716	de Vries PS	2019-01-29	Am J Epidemiol	www.ncbi.nlm.nih.gov/pubmed/30698716	Multi-Ancestry Genome-Wide Association Study of Lipid Levels Incorporating Gene-Alcohol Interactions.	Triglyceride levels in current drinkers	56,505 European ancestry individuals, 9,870 African American individuals, 2,491 Asian ancestry individuals, 2,528 Hispanic individuals	107,548 European ancestry individuals, 2,028 African American or Afro-Caribbean individuals, 41,240 Asian ancestry individuals, 6,622 Hispanic individuals, 1,984 Brazilian ancestry individuals	19p13.2	ANGPTL4	ANGPTL4			ENSG00000167772	NA	NA	rs116843064-A	rs116843064	0	116843064	missense_variant	0	NR	5e-11	10.301	(EA)	0.095	NR unit decrease	Affymetrix, Illumina [NR] (imputed)	N
107	rs116843064	19	8429323	rs116843064	2019-07-05	30698716	de Vries PS	2019-01-29	Am J Epidemiol	www.ncbi.nlm.nih.gov/pubmed/30698716	Multi-Ancestry Genome-Wide Association Study of Lipid Levels Incorporating Gene-Alcohol Interactions.	HDL cholesterol levels x alcohol consumption (drinkers vs non-drinkers) interaction (2df)	56,505 European ancestry current drinkers, 9,870 African American current drinkers, 2,491 Asian ancestry current drinkers, 2,528 Hispanic current drinkers, 33,388 European ancestry non-drinkers, 11,119 African American non-drinkers, 9,959 Asian ancestry non-drinkers, 1,466 Hispanic non-drinkers	107,548 European ancestry current drinkers, 2,028 African American or Afro-Caribbean current drinkers, 41,240 Asian ancestry current drinkers, 6,622 Hispanic individuals, 1,984 Brazilian ancestry individuals, 29,438 European ancestry non-drinkers, 2,447 African American or Afro-Caribbean non-drinkers, 67,191 Asian ancestry non-drinkers, 7,092 Hispanic non-drinkers, 1,668 Brazilian ancestry non-drinkers	19p13.2	ANGPTL4	ANGPTL4			ENSG00000167772	NA	NA	rs116843064-A	rs116843064	0	116843064	missense_variant	0	NR	7e-36	35.1549	(EA)	NA		Affymetrix, Illumina [NR] (imputed)	N
107	rs116843064	19	8429323	rs116843064	2019-07-05	30698716	de Vries PS	2019-01-29	Am J Epidemiol	www.ncbi.nlm.nih.gov/pubmed/30698716	Multi-Ancestry Genome-Wide Association Study of Lipid Levels Incorporating Gene-Alcohol Interactions.	Triglyceride levels in current drinkers	56,505 European ancestry individuals, 9,870 African American individuals, 2,491 Asian ancestry individuals, 2,528 Hispanic individuals	107,548 European ancestry individuals, 2,028 African American or Afro-Caribbean individuals, 41,240 Asian ancestry individuals, 6,622 Hispanic individuals, 1,984 Brazilian ancestry individuals	19p13.2	ANGPTL4	ANGPTL4			ENSG00000167772	NA	NA	rs116843064-A	rs116843064	0	116843064	missense_variant	0	NR	4e-13	12.3979		0.096	NR unit decrease	Affymetrix, Illumina [NR] (imputed)	N
107	rs116843064	19	8429323	rs116843064	2019-07-05	30698716	de Vries PS	2019-01-29	Am J Epidemiol	www.ncbi.nlm.nih.gov/pubmed/30698716	Multi-Ancestry Genome-Wide Association Study of Lipid Levels Incorporating Gene-Alcohol Interactions.	Triglyceride levels	89,893 European ancestry individuals, 20,989 African American individuals, 12,450 Asian ancestry individuals, 3,994 HIspanic individuals	136,986 European ancestry individuals, 4,475 African American or Afro-Caribbean individuals, 108,431 Asian ancestry individuals, 13,714 Hispanic individuals, 3,652 Brazilian ancestry individuals	19p13.2	ANGPTL4	ANGPTL4			ENSG00000167772	NA	NA	rs116843064-A	rs116843064	0	116843064	missense_variant	0	NR	8e-06	5.09691	(EA)	0.097	NR unit decrease	Affymetrix, Illumina [NR] (imputed)	N
107	rs116843064	19	8429323	rs116843064	2019-07-05	30698716	de Vries PS	2019-01-29	Am J Epidemiol	www.ncbi.nlm.nih.gov/pubmed/30698716	Multi-Ancestry Genome-Wide Association Study of Lipid Levels Incorporating Gene-Alcohol Interactions.	HDL cholesterol levels x alcohol consumption (regular vs non-regular drinkers) interaction (2df)	44,831 European ancestry regular drinkers, 3,976 African American regular drinkers, 1,288 Asian ancestry regular drinkers, 827 Hispanic regular drinkers, 11,674 European ancestry non-regular drinkers, 5,894 African American non-regular drinkers, 1,203 Asian ancestry non-regular drinkers, 1,701 Hispanic non-regular drinkers	71,281 European ancestry regular drinkers, 711 African American or Afro-Caribbean regular drinkers, 35,088 Asian ancestry regular drinkers, 3,742 Hispanic regular drinkers, 36,267 European ancestry non-regular drinkers, 1,317 African American or Afro-Caribbean non-regular drinkers, 6,152 Asian ancestry non-regular drinkers, 2,880 Hispanic non-regular drinkers	19p13.2	ANGPTL4	ANGPTL4			ENSG00000167772	NA	NA	rs116843064-A	rs116843064	0	116843064	missense_variant	0	NR	7e-30	29.1549	(EA)	NA		Affymetrix, Illumina [NR] (imputed)	N
107	rs116843064	19	8429323	rs116843064	2019-07-05	30698716	de Vries PS	2019-01-29	Am J Epidemiol	www.ncbi.nlm.nih.gov/pubmed/30698716	Multi-Ancestry Genome-Wide Association Study of Lipid Levels Incorporating Gene-Alcohol Interactions.	Triglyceride levels	89,893 European ancestry individuals, 20,989 African American individuals, 12,450 Asian ancestry individuals, 3,994 HIspanic individuals	136,986 European ancestry individuals, 4,475 African American or Afro-Caribbean individuals, 108,431 Asian ancestry individuals, 13,714 Hispanic individuals, 3,652 Brazilian ancestry individuals	19p13.2	ANGPTL4	ANGPTL4			ENSG00000167772	NA	NA	rs116843064-A	rs116843064	0	116843064	missense_variant	0	NR	2e-06	5.69897		0.083	NR unit decrease	Affymetrix, Illumina [NR] (imputed)	N
107	rs116843064	19	8429323	rs116843064	2019-07-05	30698716	de Vries PS	2019-01-29	Am J Epidemiol	www.ncbi.nlm.nih.gov/pubmed/30698716	Multi-Ancestry Genome-Wide Association Study of Lipid Levels Incorporating Gene-Alcohol Interactions.	HDL cholesterol levels x alcohol consumption (regular vs non-regular drinkers) interaction (2df)	44,831 European ancestry regular drinkers, 3,976 African American regular drinkers, 1,288 Asian ancestry regular drinkers, 827 Hispanic regular drinkers, 11,674 European ancestry non-regular drinkers, 5,894 African American non-regular drinkers, 1,203 Asian ancestry non-regular drinkers, 1,701 Hispanic non-regular drinkers	71,281 European ancestry regular drinkers, 711 African American or Afro-Caribbean regular drinkers, 35,088 Asian ancestry regular drinkers, 3,742 Hispanic regular drinkers, 36,267 European ancestry non-regular drinkers, 1,317 African American or Afro-Caribbean non-regular drinkers, 6,152 Asian ancestry non-regular drinkers, 2,880 Hispanic non-regular drinkers	19p13.2	ANGPTL4	ANGPTL4			ENSG00000167772	NA	NA	rs116843064-A	rs116843064	0	116843064	missense_variant	0	NR	8e-30	29.0969		NA		Affymetrix, Illumina [NR] (imputed)	N
107	rs116843064	19	8429323	rs116843064	2019-07-05	30698716	de Vries PS	2019-01-29	Am J Epidemiol	www.ncbi.nlm.nih.gov/pubmed/30698716	Multi-Ancestry Genome-Wide Association Study of Lipid Levels Incorporating Gene-Alcohol Interactions.	HDL cholesterol levels	89,893 European ancestry individuals, 20,989 African American individuals, 12,450 Asian ancestry individuals, 3,994 HIspanic individuals	136,986 European ancestry individuals, 4,475 African American or Afro-Caribbean individuals, 108,431 Asian ancestry individuals, 13,714 Hispanic individuals, 3,652 Brazilian ancestry individuals	19p13.2	ANGPTL4	ANGPTL4			ENSG00000167772	NA	NA	rs116843064-A	rs116843064	0	116843064	missense_variant	0	NR	1e-11	11	(EA)	0.05798	NR unit increase	Affymetrix, Illumina [NR] (imputed)	N
107	rs116843064	19	8429323	rs116843064	2019-07-05	30698716	de Vries PS	2019-01-29	Am J Epidemiol	www.ncbi.nlm.nih.gov/pubmed/30698716	Multi-Ancestry Genome-Wide Association Study of Lipid Levels Incorporating Gene-Alcohol Interactions.	HDL cholesterol levels in current drinkers	56,505 European ancestry individuals, 9,870 African American individuals, 2,491 Asian ancestry individuals, 2,528 Hispanic individuals	107,548 European ancestry individuals, 2,028 African American or Afro-Caribbean individuals, 41,240 Asian ancestry individuals, 6,622 Hispanic individuals, 1,984 Brazilian ancestry individuals	19p13.2	ANGPTL4	ANGPTL4			ENSG00000167772	NA	NA	rs116843064-A	rs116843064	0	116843064	missense_variant	0	NR	2e-14	13.699		0.042	NR unit increase	Affymetrix, Illumina [NR] (imputed)	N
107	rs116843064	19	8429323	rs116843064	2019-07-05	30698716	de Vries PS	2019-01-29	Am J Epidemiol	www.ncbi.nlm.nih.gov/pubmed/30698716	Multi-Ancestry Genome-Wide Association Study of Lipid Levels Incorporating Gene-Alcohol Interactions.	HDL cholesterol levels	89,893 European ancestry individuals, 20,989 African American individuals, 12,450 Asian ancestry individuals, 3,994 HIspanic individuals	136,986 European ancestry individuals, 4,475 African American or Afro-Caribbean individuals, 108,431 Asian ancestry individuals, 13,714 Hispanic individuals, 3,652 Brazilian ancestry individuals	19p13.2	ANGPTL4	ANGPTL4			ENSG00000167772	NA	NA	rs116843064-A	rs116843064	0	116843064	missense_variant	0	NR	5e-10	9.30103		0.04385	NR unit increase	Affymetrix, Illumina [NR] (imputed)	N
107	rs116843064	19	8429323	rs116843064	2019-07-05	30698716	de Vries PS	2019-01-29	Am J Epidemiol	www.ncbi.nlm.nih.gov/pubmed/30698716	Multi-Ancestry Genome-Wide Association Study of Lipid Levels Incorporating Gene-Alcohol Interactions.	HDL cholesterol levels in current drinkers	56,505 European ancestry individuals, 9,870 African American individuals, 2,491 Asian ancestry individuals, 2,528 Hispanic individuals	107,548 European ancestry individuals, 2,028 African American or Afro-Caribbean individuals, 41,240 Asian ancestry individuals, 6,622 Hispanic individuals, 1,984 Brazilian ancestry individuals	19p13.2	ANGPTL4	ANGPTL4			ENSG00000167772	NA	NA	rs116843064-A	rs116843064	0	116843064	missense_variant	0	NR	2e-14	13.699	(EA)	0.045	NR unit increase	Affymetrix, Illumina [NR] (imputed)	N
107	rs116843064	19	8429323	rs116843064	2020-02-12	31589552	Lind L	2019-10-07	Metab Syndr Relat Disord	www.ncbi.nlm.nih.gov/pubmed/31589552	Genome-Wide Association Study of the Metabolic Syndrome in UK Biobank.	Metabolic syndrome	291,107 European ancestry individuals	NA	19p13.2	ANGPTL4	ANGPTL4			ENSG00000167772	NA	NA	rs116843064-A	rs116843064	0	116843064	missense_variant	0	0.0191837	1e-37	37		0.337476	[0.29-0.39] unit decrease	Affymetrix [9463307] (imputed)	N
107	rs116843064	19	8429323	rs116843064	2019-07-05	30698716	de Vries PS	2019-01-29	Am J Epidemiol	www.ncbi.nlm.nih.gov/pubmed/30698716	Multi-Ancestry Genome-Wide Association Study of Lipid Levels Incorporating Gene-Alcohol Interactions.	Triglyceride levels x alcohol consumption (regular vs non-regular drinkers) interaction (2df)	44,831 European ancestry regular drinkers, 3,976 African American regular drinkers, 1,288 Asian ancestry regular drinkers, 827 Hispanic regular drinkers, 11,674 European ancestry non-regular drinkers, 5,894 African American non-regular drinkers, 1,203 Asian ancestry non-regular drinkers, 1,701 Hispanic non-regular drinkers	71,281 European ancestry regular drinkers, 711 African American or Afro-Caribbean regular drinkers, 35,088 Asian ancestry regular drinkers, 3,742 Hispanic regular drinkers, 36,267 European ancestry non-regular drinkers, 1,317 African American or Afro-Caribbean non-regular drinkers, 6,152 Asian ancestry non-regular drinkers, 2,880 Hispanic non-regular drinkers	19p13.2	ANGPTL4	ANGPTL4			ENSG00000167772	NA	NA	rs116843064-A	rs116843064	0	116843064	missense_variant	0	NR	2e-19	18.699	(EA)	NA		Affymetrix, Illumina [NR] (imputed)	N
107	rs116843064	19	8429323	rs116843064	2019-07-05	30698716	de Vries PS	2019-01-29	Am J Epidemiol	www.ncbi.nlm.nih.gov/pubmed/30698716	Multi-Ancestry Genome-Wide Association Study of Lipid Levels Incorporating Gene-Alcohol Interactions.	Triglyceride levels x alcohol consumption (regular vs non-regular drinkers) interaction (2df)	44,831 European ancestry regular drinkers, 3,976 African American regular drinkers, 1,288 Asian ancestry regular drinkers, 827 Hispanic regular drinkers, 11,674 European ancestry non-regular drinkers, 5,894 African American non-regular drinkers, 1,203 Asian ancestry non-regular drinkers, 1,701 Hispanic non-regular drinkers	71,281 European ancestry regular drinkers, 711 African American or Afro-Caribbean regular drinkers, 35,088 Asian ancestry regular drinkers, 3,742 Hispanic regular drinkers, 36,267 European ancestry non-regular drinkers, 1,317 African American or Afro-Caribbean non-regular drinkers, 6,152 Asian ancestry non-regular drinkers, 2,880 Hispanic non-regular drinkers	19p13.2	ANGPTL4	ANGPTL4			ENSG00000167772	NA	NA	rs116843064-A	rs116843064	0	116843064	missense_variant	0	NR	4e-21	20.3979		NA		Affymetrix, Illumina [NR] (imputed)	N
107	rs116843064	19	8429323	rs116843064	2016-07-08	25961943	Surakka I	2015-05-11	Nat Genet	www.ncbi.nlm.nih.gov/pubmed/25961943	The impact of low-frequency and rare variants on lipid levels.	HDL cholesterol	up to 62,166 European ancestry individuals	NA	19p13.2	ANGPTL4	ANGPTL4			ENSG00000167772	NA	NA	rs116843064-A	rs116843064	0	116843064	missense_variant	0	0.03	2e-14	13.699		0.178	[0.13-0.22] mmol/l increase	Affymetrix, Illumina, Perlegen [up to 9657952] (imputed)	N
107	rs116843064	19	8429323	rs116843064	2016-07-08	25961943	Surakka I	2015-05-11	Nat Genet	www.ncbi.nlm.nih.gov/pubmed/25961943	The impact of low-frequency and rare variants on lipid levels.	Triglycerides	up to 62,166 European ancestry individuals	NA	19p13.2	ANGPTL4	ANGPTL4			ENSG00000167772	NA	NA	rs116843064-G	rs116843064	0	116843064	missense_variant	0	0.97	4e-15	14.3979		0.183	[0.14-0.23] s.d. increase	Affymetrix, Illumina, Perlegen [up to 9657952] (imputed)	N
107	rs116843064	19	8429323	rs116843064	2019-02-14	29507422	Hoffmann TJ	2018-03-05	Nat Genet	www.ncbi.nlm.nih.gov/pubmed/29507422	A large electronic-health-record-based genome-wide study of serum lipids.	Triglycerides	76,627 European ancestry individuals, 7,795 Hispanic individuals, 6,855 East Asian ancestry individuals, 2,958 African American individuals, 439 South Asian ancestry individuals	NA	19p13.2	NR	ANGPTL4			ENSG00000167772	NA	NA	rs116843064-G	rs116843064	0	116843064	missense_variant	0	0.974	3e-14	13.5229	(EA)	0.126	unit increase	Affymetrix [at least 7091467] (imputed)	N
107	rs116843064	19	8429323	rs116843064	2018-01-29	29212778	van der Harst P	2017-12-06	Circ Res	www.ncbi.nlm.nih.gov/pubmed/29212778	Identification of 64 Novel Genetic Loci Provides an Expanded View on the Genetic Architecture of Coronary Artery Disease.	Coronary artery disease	up to 122,733 cases, up to 424,528 controls	NA	19p13.2	ANGPTL4, RAB11B-AS1	ANGPTL4			ENSG00000167772	NA	NA	rs116843064-A	rs116843064	0	116843064	missense_variant	0	0.0202	4e-10	9.39794		0.1402	[0.096-0.184] unit decrease	Affymetrix [at least 7947838] (imputed)	N
107	rs116843064	19	8429323	rs116843064	2018-01-29	29212778	van der Harst P	2017-12-06	Circ Res	www.ncbi.nlm.nih.gov/pubmed/29212778	Identification of 64 Novel Genetic Loci Provides an Expanded View on the Genetic Architecture of Coronary Artery Disease.	Coronary artery disease	34,541 cases, 261,984 controls	88,192 cases, 162,544 controls	19p13.2	ANGPTL4, RAB11B-AS1	ANGPTL4			ENSG00000167772	NA	NA	rs116843064-A	rs116843064	0	116843064	missense_variant	0	0.02	1e-11	11		0.161	[0.11-0.21] unit decrease	Affymetrix [7947838] (imputed)	N
107	rs116843064	19	8429323	rs116843064	2018-01-29	29212778	van der Harst P	2017-12-06	Circ Res	www.ncbi.nlm.nih.gov/pubmed/29212778	Identification of 64 Novel Genetic Loci Provides an Expanded View on the Genetic Architecture of Coronary Artery Disease.	Coronary artery disease	88,192 cases, 162,544 controls	34,541 cases, 261,984 controls	19p13.2	ANGPTL4, RAB11B-AS1	ANGPTL4			ENSG00000167772	NA	NA	rs116843064-A	rs116843064	0	116843064	missense_variant	0	0.0197	1e-11	11		0.1609	[0.11-0.21] unit decrease	NR [8041861] (imputed)	N
107	rs116843064	19	8429323	rs116843064	2018-04-10	29084231	Davis JP	2017-10-30	PLoS Genet	www.ncbi.nlm.nih.gov/pubmed/29084231	Common, low-frequency, and rare genetic variants associated with lipoprotein subclasses and triglyceride measures in Finnish men from the METSIM study.	Total cholesterol levels in HDL	8,372 Finnish ancestry males	NA	19p13.2	ANGPTL4	ANGPTL4			ENSG00000167772	NA	NA	rs116843064-?	rs116843064	0	116843064	missense_variant	0	NR	9e-06	5.04576		0.232	unit increase	Illumina [15144991] (imputed)	N
107	rs116843064	19	8429323	rs116843064	2018-04-12	29084231	Davis JP	2017-10-30	PLoS Genet	www.ncbi.nlm.nih.gov/pubmed/29084231	Common, low-frequency, and rare genetic variants associated with lipoprotein subclasses and triglyceride measures in Finnish men from the METSIM study.	Phospholipid levels in large HDL	8,372 Finnish ancestry males	NA	19p13.2	ANGPTL4	ANGPTL4			ENSG00000167772	NA	NA	rs116843064-?	rs116843064	0	116843064	missense_variant	0	NR	8e-10	9.09691		0.319	unit increase	Illumina [15144991] (imputed)	N
107	rs116843064	19	8429323	rs116843064	2017-09-28	28714975	Nelson CP	2017-07-17	Nat Genet	www.ncbi.nlm.nih.gov/pubmed/28714975	Association analyses based on false discovery rate implicate new loci for coronary artery disease.	Coronary artery disease (myocardial infarction, percutaneous transluminal coronary angioplasty, coronary artery bypass grafting, angina or chromic ischemic heart disease)	18,467 European and unknown ancestry cases, 45,264 European and unknown ancestry controls	57,347 European and unknown ancestry cases, 219,521 European and unknown ancestry controls	19p13.2	ANGPTL4	ANGPTL4			ENSG00000167772	NA	NA	rs116843064-G	rs116843064	0	116843064	missense_variant	0	0.98	3e-07	6.52288		1.17	[1.10-1.25]	Affymetrix [9149595] (imputed)	N
107	rs116843064	19	8429323	rs116843064	2018-04-10	29084231	Davis JP	2017-10-30	PLoS Genet	www.ncbi.nlm.nih.gov/pubmed/29084231	Common, low-frequency, and rare genetic variants associated with lipoprotein subclasses and triglyceride measures in Finnish men from the METSIM study.	Total triglycerides levels	8,372 Finnish ancestry males	NA	19p13.2	ANGPTL4	ANGPTL4			ENSG00000167772	NA	NA	rs116843064-?	rs116843064	0	116843064	missense_variant	0	NR	1e-07	7		0.275	unit decrease	Illumina [15144991] (imputed)	N
107	rs116843064	19	8429323	rs116843064	2021-03-22	33339817	Nielsen JB	2020-12-18	Nat Commun	www.ncbi.nlm.nih.gov/pubmed/33339817	Loss-of-function genomic variants highlight potential therapeutic targets for cardiovascular disease.	High density lipoprotein cholesterol levels	76,081 European ancestry individuals, 127,395 Japanese ancestry individuals	NA	19p13.2	ANGPTL4	ANGPTL4			ENSG00000167772	NA	NA	rs116843064-?	rs116843064	0	116843064	missense_variant	0		1e-28	28		0.2189	[0.18-0.26] unit decrease	Illumina [31500000] (imputed)	N
107	rs116843064	19	8429323	rs116843064	2021-03-22	33532862	Hartiala JA	2021-02-03	Eur Heart J	www.ncbi.nlm.nih.gov/pubmed/33532862	Genome-wide analysis identifies novel susceptibility loci for myocardial infarction.	Myocardial infarction	14,825 European ancestry cases, 44,000 European and unknown ancestry cases, 2,680 cases, 380,970 European ancestry controls, 123,504 European and unknown ancestry controls, 73,242 controls	NA	19p13.2	ANGPTL4	ANGPTL4			ENSG00000167772	NA	NA	rs116843064-G	rs116843064	0	116843064	missense_variant	0	0.979449	3e-06	5.52288		1.15	[1.09-1.23]	NR [8126035] (imputed)	N
107	rs116843064	19	8429323	rs116843064	2020-09-18	32888494	Vuckovic D	2020-09-01	Cell	www.ncbi.nlm.nih.gov/pubmed/32888494	The Polygenic and Monogenic Basis of Blood Traits and Diseases.	High light scatter reticulocyte percentage of red cells	408,112 British individuals	NA	19p13.2	ANGPTL4	ANGPTL4			ENSG00000167772	NA	NA	rs116843064-A	rs116843064	0	116843064	missense_variant	0	0.019496	9e-10	9.04576		0.0493554	[0.034-0.065] unit decrease	Affymetrix [93095623] (imputed)	N
107	rs116843064	19	8429323	rs116843064	2019-04-03	30778226	Justice AE	2019-02-18	Nat Genet	www.ncbi.nlm.nih.gov/pubmed/30778226	Protein-coding variants implicate novel genes related to lipid homeostasis contributing to body-fat distribution.	Waist-to-hip ratio adjusted for BMI (additive genetic model)	up to 157,516 European ancestry women, up to 180,131 African American, South Asian, East Asian and Hispanic ancestry women	up to 62,368 European ancestry women	19p13.2	ANGPTL4	ANGPTL4			ENSG00000167772	NA	NA	rs116843064-G	rs116843064	0	116843064	missense_variant	0	0.981	1e-09	9		0.0643	[0.044-0.085] unit increase	Affymetrix, Illumina [at least 228985]	N
107	rs116843064	19	8429323	rs116843064	2019-04-03	30778226	Justice AE	2019-02-18	Nat Genet	www.ncbi.nlm.nih.gov/pubmed/30778226	Protein-coding variants implicate novel genes related to lipid homeostasis contributing to body-fat distribution.	Waist-to-hip ratio adjusted for BMI (additive genetic model)	up to 157,516 European ancestry women	up to 62,368 European ancestry women	19p13.2	ANGPTL4	ANGPTL4			ENSG00000167772	NA	NA	rs116843064-G	rs116843064	0	116843064	missense_variant	0	0.9797	7e-10	9.1549		0.0656	[0.045-0.086] unit increase	Affymetrix, Illumina [at least 228985]	N
107	rs116843064	19	8429323	rs116843064	2020-09-18	32888494	Vuckovic D	2020-09-01	Cell	www.ncbi.nlm.nih.gov/pubmed/32888494	The Polygenic and Monogenic Basis of Blood Traits and Diseases.	Mean spheric corpuscular volume	408,112 British individuals	NA	19p13.2	ANGPTL4	ANGPTL4			ENSG00000167772	NA	NA	rs116843064-A	rs116843064	0	116843064	missense_variant	0	0.019501	9e-16	15.0458		0.0652286	[0.049-0.081] unit increase	Affymetrix [93095623] (imputed)	N
107	rs116843064	19	8429323	rs116843064	2021-03-22	33339817	Nielsen JB	2020-12-18	Nat Commun	www.ncbi.nlm.nih.gov/pubmed/33339817	Loss-of-function genomic variants highlight potential therapeutic targets for cardiovascular disease.	Triglyceride levels	76,081 European ancestry individuals, 127,395 Japanese ancestry individuals	NA	19p13.2	ANGPTL4	ANGPTL4			ENSG00000167772	NA	NA	rs116843064-?	rs116843064	0	116843064	missense_variant	0		5e-30	29.301		0.2155	[0.18-0.25] unit increase	Illumina [31500000] (imputed)	N
107	rs116843064	19	8429323	rs116843064	2018-11-26	30275531	Klarin D	2018-10-01	Nat Genet	www.ncbi.nlm.nih.gov/pubmed/30275531	Genetics of blood lipids among ~300,000 multi-ethnic participants of the Million Veteran Program.	Triglycerides	215,551 European ancestry individuals, 57,332 African American individuals, 24,743 Hispanic individuals	Up to 319,677 individuals	19p13.2	ANGPTL4	ANGPTL4			ENSG00000167772	NA	NA	rs116843064-A	rs116843064	0	116843064	missense_variant	0	0.0193	6e-134	133.222		0.2524	[0.23-0.27] mg dl-1 decrease	Affymetrix [up to 31400000] (imputed)	N
107	rs116843064	19	8429323	rs116843064	2018-11-26	30275531	Klarin D	2018-10-01	Nat Genet	www.ncbi.nlm.nih.gov/pubmed/30275531	Genetics of blood lipids among ~300,000 multi-ethnic participants of the Million Veteran Program.	HDL cholesterol	215,551 European ancestry individuals, 57,332 African American individuals, 24,743 Hispanic individuals	Up to 319,677 individuals	19p13.2	ANGPTL4	ANGPTL4			ENSG00000167772	NA	NA	rs116843064-A	rs116843064	0	116843064	missense_variant	0	0.0191	3e-137	136.523		0.2576	[0.24-0.28] mg dl-1 increase	Affymetrix [up to 31400000] (imputed)	N
107	rs116843064	19	8429323	rs116843064	2022-11-17	34887591	Graham SE	2021-12-09	Nature	www.ncbi.nlm.nih.gov/pubmed/34887591	The power of genetic diversity in genome-wide association studies of lipids.	Non-HDL cholesterol levels	1,320,016 European ancestry individuals	NA	19p13.2		ANGPTL4			ENSG00000167772	NA	NA	rs116843064-A	rs116843064	0	116843064	missense_variant	0	0.0200933	2e-24	23.699		0.0697584	[0.058-0.081] unit decrease	NR [52000000] (imputed)	N
107	rs116843064	19	8429323	rs116843064	2021-06-29	33462484	Sinnott-Armstrong N	2021-01-18	Nat Genet	www.ncbi.nlm.nih.gov/pubmed/33462484	Genetics of 35 blood and urine biomarkers in the UK Biobank.	High density lipoprotein cholesterol levels	313,372 European ancestry individuals, 5,573 African ancestry individuals, 6,689 South Asian ancestry individuals	NA	19p13.2	NR	ANGPTL4			ENSG00000167772	NA	NA	rs116843064-A	rs116843064	0	116843064	missense_variant	0	NR	3e-145	144.523		0.2342	[0.22-0.25] unit increase	Affymetrix [9000000] (imputed)	N
107	rs116843064	19	8429323	rs116843064	2021-06-29	33462484	Sinnott-Armstrong N	2021-01-18	Nat Genet	www.ncbi.nlm.nih.gov/pubmed/33462484	Genetics of 35 blood and urine biomarkers in the UK Biobank.	Triglyceride levels	342,233 European ancestry individuals, 6,014 African ancestry individuals, 7,330 South Asian ancestry individuals	NA	19p13.2	NR	ANGPTL4			ENSG00000167772	NA	NA	rs116843064-A	rs116843064	0	116843064	missense_variant	0	NR	4e-161	160.398		0.2364	[0.22-0.25] unit decrease	Affymetrix [9000000] (imputed)	N
107	rs116843064	19	8429323	rs116843064	2022-11-17	34887591	Graham SE	2021-12-09	Nature	www.ncbi.nlm.nih.gov/pubmed/34887591	The power of genetic diversity in genome-wide association studies of lipids.	Triglyceride levels	40,963 South Asian ancestry individuals, 48,057 Hispanic individuals, 99,432 Admixed African or African ancestry individuals, 146,492 East Asian ancestry individuals, 1,320,016 European ancestry individuals	NA	19p13.2		ANGPTL4			ENSG00000167772	NA	NA	rs116843064-?	rs116843064	0	116843064	missense_variant	0	NR	2E-493	492.699		NA		NR [52000000] (imputed)	N
107	rs116843064	19	8429323	rs116843064	2019-02-08	30595370	Kichaev G	2018-12-27	Am J Hum Genet	www.ncbi.nlm.nih.gov/pubmed/30595370	Leveraging Polygenic Functional Enrichment to Improve GWAS Power.	Red cell distribution width	approximately 445,000 European ancestry individuals	NA	19p13.2		ANGPTL4			ENSG00000167772	NA	NA	rs116843064-?	rs116843064	0	116843064	missense_variant	0	NR	4e-28	27.3979		NA		NR [~ 8900000] (imputed)	N
107	rs116843064	19	8429323	rs116843064	2022-11-17	34887591	Graham SE	2021-12-09	Nature	www.ncbi.nlm.nih.gov/pubmed/34887591	The power of genetic diversity in genome-wide association studies of lipids.	Non-HDL cholesterol levels	40,963 South Asian ancestry individuals, 48,057 Hispanic individuals, 99,432 Admixed African or African ancestry individuals, 146,492 East Asian ancestry individuals, 1,320,016 European ancestry individuals	NA	19p13.2		ANGPTL4			ENSG00000167772	NA	NA	rs116843064-?	rs116843064	0	116843064	missense_variant	0	NR	1e-29	29		NA		NR [52000000] (imputed)	N
107	rs116843064	19	8429323	rs116843064	2022-11-17	34887591	Graham SE	2021-12-09	Nature	www.ncbi.nlm.nih.gov/pubmed/34887591	The power of genetic diversity in genome-wide association studies of lipids.	Triglyceride levels	1,320,016 European ancestry individuals	NA	19p13.2		ANGPTL4			ENSG00000167772	NA	NA	rs116843064-A	rs116843064	0	116843064	missense_variant	0	0.0198764	2E-327	326.699		0.23635	[0.23-0.25] unit decrease	NR [52000000] (imputed)	N
107	rs116843064	19	8429323	rs116843064	2022-11-17	34887591	Graham SE	2021-12-09	Nature	www.ncbi.nlm.nih.gov/pubmed/34887591	The power of genetic diversity in genome-wide association studies of lipids.	Triglyceride levels	48,057 Hispanic individuals	NA	19p13.2		ANGPTL4			ENSG00000167772	NA	NA	rs116843064-A	rs116843064	0	116843064	missense_variant	0	0.0140316	3e-20	19.5229		0.290382	[0.23-0.35] unit decrease	NR [52000000] (imputed)	N
107	rs116843064	19	8429323	rs116843064	2020-09-21	32888493	Chen MH	2020-09-01	Cell	www.ncbi.nlm.nih.gov/pubmed/32888493	Trans-ethnic and Ancestry-Specific Blood-Cell Genetics in 746,667 Individuals from 5 Global Populations.	Red cell distribution width	531,774 European ancestry individuals	NA	19p13.2	NR	ANGPTL4			ENSG00000167772	NA	NA	rs116843064-G	rs116843064	0	116843064	missense_variant	0	0.9804	4e-33	32.3979		0.085878	[0.072-0.1] SD unit decrease	Affymetrix, Illumina [49860007] (imputed)	N
107	rs116843064	19	8429323	rs116843064	2020-09-21	32888493	Chen MH	2020-09-01	Cell	www.ncbi.nlm.nih.gov/pubmed/32888493	Trans-ethnic and Ancestry-Specific Blood-Cell Genetics in 746,667 Individuals from 5 Global Populations.	Red cell distribution width	563,352 African American or Afro-Caribbean, African ancestry, European ancestry, East Asian ancestry, Hispanic or Latin American and South Asian ancestry individuals	NA	19p13.2	NR	ANGPTL4			ENSG00000167772	NA	NA	rs116843064-G	rs116843064	0	116843064	missense_variant	0	0.980981	5e-30	29.301		NA		Affymetrix, Illumina [22063850] (imputed)	N
107	rs116843064	19	8429323	rs116843064	2019-05-23	24507774	Peloso GM	2014-02-01	Am J Hum Genet	www.ncbi.nlm.nih.gov/pubmed/24507774	Association of low-frequency and rare coding-sequence variants with blood lipids and coronary heart disease in 56,000 whites and blacks.	HDL cholesterol	up to 42,208 European ancestry individuals, up to 14,330 African ancestry individuals	NA	19p13.2	ANGPTL4	ANGPTL4			ENSG00000167772	NA	NA	rs116843064-?	rs116843064	0	116843064	missense_variant	0	0.0201	2e-29	28.699	(EA)	4	mg/dl increase	Illumina [247644]	N
107	rs116843064	19	8429323	rs116843064	2019-05-23	24507774	Peloso GM	2014-02-01	Am J Hum Genet	www.ncbi.nlm.nih.gov/pubmed/24507774	Association of low-frequency and rare coding-sequence variants with blood lipids and coronary heart disease in 56,000 whites and blacks.	Triglycerides	up to 42,208 European ancestry individuals, up to 14,330 African ancestry individuals	NA	19p13.2	ANGPTL4	ANGPTL4			ENSG00000167772	NA	NA	rs116843064-?	rs116843064	0	116843064	missense_variant	0	0.0202	3e-37	36.5229	(EA)	0.15	unit decrease	Illumina [247644]	N
107	rs116843064	19	8429323	rs116843064	2022-06-06	34906840	Trinder M	2021-12-06	Atherosclerosis	www.ncbi.nlm.nih.gov/pubmed/34906840	Polygenic architecture and cardiovascular risk of familial combined hyperlipidemia.	Familial combined hyperlipidemia defined by Dutch criteria	17,485 British ancestry cases, 331,737 British ancestry controls	NA	19p13.2		ANGPTL4			ENSG00000167772	NA	NA	rs116843064-G	rs116843064	0	116843064	missense_variant	0	0.980518	7e-14	13.1549		0.333037	[0.24-0.42] unit increase	Affymetrix [8802648] (imputed)	N
107	rs116843064	19	8429323	rs116843064	2022-06-06	34906840	Trinder M	2021-12-06	Atherosclerosis	www.ncbi.nlm.nih.gov/pubmed/34906840	Polygenic architecture and cardiovascular risk of familial combined hyperlipidemia.	Familial combined hyperlipidemia defined by Consensus criteria	39,961 British ancestry cases, 309,261 British ancestry controls	NA	19p13.2		ANGPTL4			ENSG00000167772	NA	NA	rs116843064-G	rs116843064	0	116843064	missense_variant	0	0.980518	3e-13	12.5229		0.212838	[0.15-0.27] unit increase	Affymetrix [8802648] (imputed)	N
107	rs116843064	19	8429323	rs116843064	2020-09-18	32888494	Vuckovic D	2020-09-01	Cell	www.ncbi.nlm.nih.gov/pubmed/32888494	The Polygenic and Monogenic Basis of Blood Traits and Diseases.	Reticulocyte count	408,112 British individuals	NA	19p13.2	ANGPTL4	ANGPTL4			ENSG00000167772	NA	NA	rs116843064-A	rs116843064	0	116843064	missense_variant	0	0.019517	8e-10	9.09691		0.0495818	[0.034-0.065] unit decrease	Affymetrix [93095623] (imputed)	N
107	rs116843064	19	8429323	rs116843064	2022-06-06	34906840	Trinder M	2021-12-06	Atherosclerosis	www.ncbi.nlm.nih.gov/pubmed/34906840	Polygenic architecture and cardiovascular risk of familial combined hyperlipidemia.	Familial combined hyperlipidemia defined by Brunzell criteria	3,838 British ancestry cases, 345,384 British ancestry controls	NA	19p13.2		ANGPTL4			ENSG00000167772	NA	NA	rs116843064-G	rs116843064	0	116843064	missense_variant	0	0.980518	3e-06	5.52288		0.451892	[0.25-0.65] unit increase	Affymetrix [8802648] (imputed)	N
107	rs116843064	19	8429323	rs116843064	2022-06-06	34906840	Trinder M	2021-12-06	Atherosclerosis	www.ncbi.nlm.nih.gov/pubmed/34906840	Polygenic architecture and cardiovascular risk of familial combined hyperlipidemia.	Familial combined hyperlipidemia defined by Goldstein criteria	1,688 British ancestry cases, 347,534 British ancestry controls	NA	19p13.2		ANGPTL4			ENSG00000167772	NA	NA	rs116843064-G	rs116843064	0	116843064	missense_variant	0	0.980518	4e-06	5.39794		0.725383	[0.38-1.07] unit increase	Affymetrix [8802648] (imputed)	N
107	rs116843064	19	8429323	rs116843064	2021-06-29	33462484	Sinnott-Armstrong N	2021-01-18	Nat Genet	www.ncbi.nlm.nih.gov/pubmed/33462484	Genetics of 35 blood and urine biomarkers in the UK Biobank.	Apolipoprotein A1 levels	311,601 European ancestry individuals, 5,550 African ancestry individuals, 6,682 South Asian ancestry individuals	NA	19p13.2	NR	ANGPTL4			ENSG00000167772	NA	NA	rs116843064-A	rs116843064	0	116843064	missense_variant	0	NR	6e-61	60.2218		0.1509	[0.13-0.17] unit increase	Affymetrix [9000000] (imputed)	N
107	rs116843064	19	8429323	rs116843064	2022-06-06	34906840	Trinder M	2021-12-06	Atherosclerosis	www.ncbi.nlm.nih.gov/pubmed/34906840	Polygenic architecture and cardiovascular risk of familial combined hyperlipidemia.	Familial combined hyperlipidemia defined by Mexico criteria	5,153 British ancestry cases, 344,069 British ancestry controls	NA	19p13.2		ANGPTL4			ENSG00000167772	NA	NA	rs116843064-G	rs116843064	0	116843064	missense_variant	0	0.980518	6e-09	8.22185		0.490806	[0.31-0.67] unit increase	Affymetrix [8802648] (imputed)	N
107	rs116843064	19	8429323	rs116843064	2020-09-18	32888494	Vuckovic D	2020-09-01	Cell	www.ncbi.nlm.nih.gov/pubmed/32888494	The Polygenic and Monogenic Basis of Blood Traits and Diseases.	Reticulocyte fraction of red cells	408,112 British individuals	NA	19p13.2	ANGPTL4	ANGPTL4			ENSG00000167772	NA	NA	rs116843064-A	rs116843064	0	116843064	missense_variant	0	0.019516	1e-12	12		0.0575746	[0.042-0.073] unit decrease	Affymetrix [93095623] (imputed)	N
107	rs116843064	19	8429323	rs116843064	2022-02-17	34503513	Harshfield EL	2021-09-10	BMC Med	www.ncbi.nlm.nih.gov/pubmed/34503513	Genome-wide analysis of blood lipid metabolites in over 5000 South Asians reveals biological insights at cardiometabolic disease loci.	Sphingomyelin_40:2_[M+H]1+ levels	13,814 British ancestry individuals	NA	19p13.2		ANGPTL4			ENSG00000167772	NA	NA	rs116843064-A	rs116843064	0	116843064	missense_variant	0	NR	4e-10	9.39794		0.302673	[0.21-0.4] unit increase	Affymetrix [87696910] (imputed)	N
107	rs116843064	19	8429323	rs116843064	2022-02-17	34503513	Harshfield EL	2021-09-10	BMC Med	www.ncbi.nlm.nih.gov/pubmed/34503513	Genome-wide analysis of blood lipid metabolites in over 5000 South Asians reveals biological insights at cardiometabolic disease loci.	Sphingomyelin_38:2_[M+H]1+ levels	13,814 British ancestry individuals	NA	19p13.2		ANGPTL4			ENSG00000167772	NA	NA	rs116843064-A	rs116843064	0	116843064	missense_variant	0	NR	8e-11	10.0969		0.250764	[0.18-0.33] unit increase	Affymetrix [87696910] (imputed)	N
107	rs116843064	19	8429323	rs116843064	2022-02-17	34503513	Harshfield EL	2021-09-10	BMC Med	www.ncbi.nlm.nih.gov/pubmed/34503513	Genome-wide analysis of blood lipid metabolites in over 5000 South Asians reveals biological insights at cardiometabolic disease loci.	Sphingomyelin_38:1_[M+H]1+ levels	13,814 British ancestry individuals	NA	19p13.2		ANGPTL4			ENSG00000167772	NA	NA	rs116843064-A	rs116843064	0	116843064	missense_variant	0	NR	3e-10	9.52288		0.261511	[0.18-0.34] unit increase	Affymetrix [87696910] (imputed)	N
107	rs116843064	19	8429323	rs116843064	2022-02-17	34503513	Harshfield EL	2021-09-10	BMC Med	www.ncbi.nlm.nih.gov/pubmed/34503513	Genome-wide analysis of blood lipid metabolites in over 5000 South Asians reveals biological insights at cardiometabolic disease loci.	Triacylglycerol_46:5_[M+NH4]1+ levels	13,814 British ancestry individuals	NA	19p13.2		ANGPTL4			ENSG00000167772	NA	NA	rs116843064-A	rs116843064	0	116843064	missense_variant	0	NR	1e-10	10		0.309115	[0.21-0.4] unit increase	Affymetrix [87696910] (imputed)	N
107	rs116843064	19	8429323	rs116843064	2020-09-18	32888494	Vuckovic D	2020-09-01	Cell	www.ncbi.nlm.nih.gov/pubmed/32888494	The Polygenic and Monogenic Basis of Blood Traits and Diseases.	Red cell distribution width	408,112 British individuals	NA	19p13.2	ANGPTL4	ANGPTL4			ENSG00000167772	NA	NA	rs116843064-A	rs116843064	0	116843064	missense_variant	0	0.019539	2e-26	25.699		0.0849582	[0.069-0.101] unit increase	Affymetrix [93095623] (imputed)	N
107	rs116843064	19	8429323	rs116843064	2022-11-17	34887591	Graham SE	2021-12-09	Nature	www.ncbi.nlm.nih.gov/pubmed/34887591	The power of genetic diversity in genome-wide association studies of lipids.	High density lipoprotein cholesterol levels	1,320,016 European ancestry individuals	NA	19p13.2		ANGPTL4			ENSG00000167772	NA	NA	rs116843064-A	rs116843064	0	116843064	missense_variant	0	0.0198336	4e-241	240.398		0.214779	[0.21-0.22] unit increase	NR [52000000] (imputed)	N
107	rs116843064	19	8429323	rs116843064	2022-10-24	32150548	Riveros-Mckay F	2020-03-09	PLoS Genet	www.ncbi.nlm.nih.gov/pubmed/32150548	The influence of rare variants in circulating metabolic biomarkers.	Triglyceride levels in small VLDL	7,142 European ancestry individuals	NA	19p13.2		ANGPTL4			ENSG00000167772	NA	NA	rs116843064-A	rs116843064	0	116843064	missense_variant	0	0.02	9e-12	11.0458		0.4	[0.28-0.52] unit decrease	NR [NR]	N
107	rs116843064	19	8429323	rs116843064	2022-11-17	34887591	Graham SE	2021-12-09	Nature	www.ncbi.nlm.nih.gov/pubmed/34887591	The power of genetic diversity in genome-wide association studies of lipids.	High density lipoprotein cholesterol levels	48,057 Hispanic individuals	NA	19p13.2		ANGPTL4			ENSG00000167772	NA	NA	rs116843064-A	rs116843064	0	116843064	missense_variant	0	0.0137173	8e-15	14.0969		0.222435	[0.17-0.28] unit increase	NR [52000000] (imputed)	N
107	rs116843064	19	8429323	rs116843064	2022-09-06	27005778	Kettunen J	2016-03-23	Nat Commun	www.ncbi.nlm.nih.gov/pubmed/27005778	Genome-wide study for circulating metabolites identifies 62 loci and reveals novel systemic effects of LPA.	Mean diameter of VLDL particles	19,273 European ancestry individuals	NA	19p13.2		ANGPTL4			ENSG00000167772	NA	NA	rs116843064-A	rs116843064	0	116843064	missense_variant	0	0.03	3e-10	9.52288		0.22	[-0.16--0.28] unit decrease	Affymetrix, Illumina, Perlegen [12133295] (imputed)	N
107	rs116843064	19	8429323	rs116843064	2022-11-17	34887591	Graham SE	2021-12-09	Nature	www.ncbi.nlm.nih.gov/pubmed/34887591	The power of genetic diversity in genome-wide association studies of lipids.	High density lipoprotein cholesterol levels	40,963 South Asian ancestry individuals, 48,057 Hispanic individuals, 99,432 Admixed African or African ancestry individuals, 146,492 East Asian ancestry individuals, 1,320,016 European ancestry individuals	NA	19p13.2		ANGPTL4			ENSG00000167772	NA	NA	rs116843064-?	rs116843064	0	116843064	missense_variant	0	NR	4E-396	395.398		NA		NR [52000000] (imputed)	N
107	rs116843064	19	8429323	rs116843064	2022-04-27	35213538	Richardson TG	2022-02-25	PLoS Biol	www.ncbi.nlm.nih.gov/pubmed/35213538	Characterising metabolomic signatures of lipid-modifying therapies through drug target mendelian randomisation.	Free cholesterol levels in HDL	115,082 European ancestry individuals	NA	19p13.2		ANGPTL4			ENSG00000167772	NA	NA	rs116843064-G	rs116843064	0	116843064	missense_variant	0	0.980149	4e-41	40.3979		0.176342	[0.15-0.2] unit decrease	NR [11722792] (imputed)	N
107	rs116843064	19	8429323	rs116843064	2022-04-27	35213538	Richardson TG	2022-02-25	PLoS Biol	www.ncbi.nlm.nih.gov/pubmed/35213538	Characterising metabolomic signatures of lipid-modifying therapies through drug target mendelian randomisation.	Total lipid levels in HDL	115,082 European ancestry individuals	NA	19p13.2		ANGPTL4			ENSG00000167772	NA	NA	rs116843064-G	rs116843064	0	116843064	missense_variant	0	0.980149	9e-37	36.0458		0.168368	[0.14-0.19] unit decrease	NR [11722792] (imputed)	N
107	rs116843064	19	8429323	rs116843064	2022-04-27	35213538	Richardson TG	2022-02-25	PLoS Biol	www.ncbi.nlm.nih.gov/pubmed/35213538	Characterising metabolomic signatures of lipid-modifying therapies through drug target mendelian randomisation.	Concentration of HDL particles	115,082 European ancestry individuals	NA	19p13.2		ANGPTL4			ENSG00000167772	NA	NA	rs116843064-G	rs116843064	0	116843064	missense_variant	0	0.980149	3e-30	29.5229		0.159178	[0.13-0.19] unit decrease	NR [11722792] (imputed)	N
107	rs116843064	19	8429323	rs116843064	2022-04-27	35213538	Richardson TG	2022-02-25	PLoS Biol	www.ncbi.nlm.nih.gov/pubmed/35213538	Characterising metabolomic signatures of lipid-modifying therapies through drug target mendelian randomisation.	Free cholesterol to total lipids ratio in IDL	115,082 European ancestry individuals	NA	19p13.2		ANGPTL4			ENSG00000167772	NA	NA	rs116843064-G	rs116843064	0	116843064	missense_variant	0	0.980149	1e-25	25		0.154011	[0.13-0.18] unit decrease	NR [11722792] (imputed)	N
107	rs116843064	19	8429323	rs116843064	2022-04-27	35213538	Richardson TG	2022-02-25	PLoS Biol	www.ncbi.nlm.nih.gov/pubmed/35213538	Characterising metabolomic signatures of lipid-modifying therapies through drug target mendelian randomisation.	Total lipid levels in IDL	115,082 European ancestry individuals	NA	19p13.2		ANGPTL4			ENSG00000167772	NA	NA	rs116843064-G	rs116843064	0	116843064	missense_variant	0	0.980149	4e-08	7.39794		0.0787691	[0.051-0.107] unit decrease	NR [11722792] (imputed)	N
107	rs116843064	19	8429323	rs116843064	2022-04-27	35213538	Richardson TG	2022-02-25	PLoS Biol	www.ncbi.nlm.nih.gov/pubmed/35213538	Characterising metabolomic signatures of lipid-modifying therapies through drug target mendelian randomisation.	Cholesteryl esters to total lipids ratio in large HDL	115,082 European ancestry individuals	NA	19p13.2		ANGPTL4			ENSG00000167772	NA	NA	rs116843064-G	rs116843064	0	116843064	missense_variant	0	0.980149	2e-60	59.699		0.230899	[0.2-0.26] unit decrease	NR [11722792] (imputed)	N
107	rs116843064	19	8429323	rs116843064	2022-04-27	35213538	Richardson TG	2022-02-25	PLoS Biol	www.ncbi.nlm.nih.gov/pubmed/35213538	Characterising metabolomic signatures of lipid-modifying therapies through drug target mendelian randomisation.	Free cholesterol levels in large HDL	115,082 European ancestry individuals	NA	19p13.2		ANGPTL4			ENSG00000167772	NA	NA	rs116843064-G	rs116843064	0	116843064	missense_variant	0	0.980149	3e-47	46.5229		0.187437	[0.16-0.21] unit decrease	NR [11722792] (imputed)	N
107	rs116843064	19	8429323	rs116843064	2022-04-27	35213538	Richardson TG	2022-02-25	PLoS Biol	www.ncbi.nlm.nih.gov/pubmed/35213538	Characterising metabolomic signatures of lipid-modifying therapies through drug target mendelian randomisation.	Free cholesterol to total lipids ratio in large HDL	115,082 European ancestry individuals	NA	19p13.2		ANGPTL4			ENSG00000167772	NA	NA	rs116843064-G	rs116843064	0	116843064	missense_variant	0	0.980149	3e-21	20.5229		0.13006	[0.1-0.16] unit decrease	NR [11722792] (imputed)	N
107	rs116843064	19	8429323	rs116843064	2022-04-27	35213538	Richardson TG	2022-02-25	PLoS Biol	www.ncbi.nlm.nih.gov/pubmed/35213538	Characterising metabolomic signatures of lipid-modifying therapies through drug target mendelian randomisation.	Cholesterol to total lipids ratio in large LDL	115,082 European ancestry individuals	NA	19p13.2		ANGPTL4			ENSG00000167772	NA	NA	rs116843064-G	rs116843064	0	116843064	missense_variant	0	0.980149	3e-28	27.5229		0.157885	[0.13-0.19] unit decrease	NR [11722792] (imputed)	N
107	rs116843064	19	8429323	rs116843064	2022-04-27	35213538	Richardson TG	2022-02-25	PLoS Biol	www.ncbi.nlm.nih.gov/pubmed/35213538	Characterising metabolomic signatures of lipid-modifying therapies through drug target mendelian randomisation.	Free cholesterol levels in large VLDL	115,082 European ancestry individuals	NA	19p13.2		ANGPTL4			ENSG00000167772	NA	NA	rs116843064-G	rs116843064	0	116843064	missense_variant	0	0.980149	1e-55	55		0.224744	[0.2-0.25] unit increase	NR [11722792] (imputed)	N
107	rs116843064	19	8429323	rs116843064	2022-04-27	35213538	Richardson TG	2022-02-25	PLoS Biol	www.ncbi.nlm.nih.gov/pubmed/35213538	Characterising metabolomic signatures of lipid-modifying therapies through drug target mendelian randomisation.	Total lipid levels in large VLDL	115,082 European ancestry individuals	NA	19p13.2		ANGPTL4			ENSG00000167772	NA	NA	rs116843064-G	rs116843064	0	116843064	missense_variant	0	0.980149	5e-55	54.301		0.223225	[0.2-0.25] unit increase	NR [11722792] (imputed)	N
107	rs116843064	19	8429323	rs116843064	2022-04-27	35213538	Richardson TG	2022-02-25	PLoS Biol	www.ncbi.nlm.nih.gov/pubmed/35213538	Characterising metabolomic signatures of lipid-modifying therapies through drug target mendelian randomisation.	Triglyceride levels in LDL	115,082 European ancestry individuals	NA	19p13.2		ANGPTL4			ENSG00000167772	NA	NA	rs116843064-G	rs116843064	0	116843064	missense_variant	0	0.980149	2e-27	26.699		0.15756	[0.13-0.19] unit increase	NR [11722792] (imputed)	N
107	rs116843064	19	8429323	rs116843064	2022-04-27	35213538	Richardson TG	2022-02-25	PLoS Biol	www.ncbi.nlm.nih.gov/pubmed/35213538	Characterising metabolomic signatures of lipid-modifying therapies through drug target mendelian randomisation.	Average diameter for LDL particles	115,082 European ancestry individuals	NA	19p13.2		ANGPTL4			ENSG00000167772	NA	NA	rs116843064-G	rs116843064	0	116843064	missense_variant	0	0.980149	4e-25	24.3979		0.149441	[0.12-0.18] unit decrease	NR [11722792] (imputed)	N
107	rs116843064	19	8429323	rs116843064	2022-04-27	35213538	Richardson TG	2022-02-25	PLoS Biol	www.ncbi.nlm.nih.gov/pubmed/35213538	Characterising metabolomic signatures of lipid-modifying therapies through drug target mendelian randomisation.	Cholesteryl ester levels in HDL	115,082 European ancestry individuals	NA	19p13.2		ANGPTL4			ENSG00000167772	NA	NA	rs116843064-G	rs116843064	0	116843064	missense_variant	0	0.980149	2e-63	62.699		0.223863	[0.2-0.25] unit decrease	NR [11722792] (imputed)	N
107	rs116843064	19	8429323	rs116843064	2022-04-27	35213538	Richardson TG	2022-02-25	PLoS Biol	www.ncbi.nlm.nih.gov/pubmed/35213538	Characterising metabolomic signatures of lipid-modifying therapies through drug target mendelian randomisation.	Phospholipid levels in HDL	115,082 European ancestry individuals	NA	19p13.2		ANGPTL4			ENSG00000167772	NA	NA	rs116843064-G	rs116843064	0	116843064	missense_variant	0	0.980149	4e-30	29.3979		0.152466	[0.13-0.18] unit decrease	NR [11722792] (imputed)	N
107	rs116843064	19	8429323	rs116843064	2022-04-27	35213538	Richardson TG	2022-02-25	PLoS Biol	www.ncbi.nlm.nih.gov/pubmed/35213538	Characterising metabolomic signatures of lipid-modifying therapies through drug target mendelian randomisation.	Triglyceride levels in HDL	115,082 European ancestry individuals	NA	19p13.2		ANGPTL4			ENSG00000167772	NA	NA	rs116843064-G	rs116843064	0	116843064	missense_variant	0	0.980149	4e-55	54.3979		0.226326	[0.2-0.25] unit increase	NR [11722792] (imputed)	N
107	rs116843064	19	8429323	rs116843064	2022-04-27	35213538	Richardson TG	2022-02-25	PLoS Biol	www.ncbi.nlm.nih.gov/pubmed/35213538	Characterising metabolomic signatures of lipid-modifying therapies through drug target mendelian randomisation.	Average diameter for HDL particles	115,082 European ancestry individuals	NA	19p13.2		ANGPTL4			ENSG00000167772	NA	NA	rs116843064-G	rs116843064	0	116843064	missense_variant	0	0.980149	6e-33	32.2218		0.156898	[0.13-0.18] unit decrease	NR [11722792] (imputed)	N
107	rs116843064	19	8429323	rs116843064	2022-04-27	35213538	Richardson TG	2022-02-25	PLoS Biol	www.ncbi.nlm.nih.gov/pubmed/35213538	Characterising metabolomic signatures of lipid-modifying therapies through drug target mendelian randomisation.	Cholesteryl esters to total lipids ratio in IDL	115,082 European ancestry individuals	NA	19p13.2		ANGPTL4			ENSG00000167772	NA	NA	rs116843064-G	rs116843064	0	116843064	missense_variant	0	0.980149	6e-51	50.2218		0.21565	[0.19-0.24] unit decrease	NR [11722792] (imputed)	N
107	rs116843064	19	8429323	rs116843064	2022-04-27	35213538	Richardson TG	2022-02-25	PLoS Biol	www.ncbi.nlm.nih.gov/pubmed/35213538	Characterising metabolomic signatures of lipid-modifying therapies through drug target mendelian randomisation.	Cholesteryl ester levels in IDL	115,082 European ancestry individuals	NA	19p13.2		ANGPTL4			ENSG00000167772	NA	NA	rs116843064-G	rs116843064	0	116843064	missense_variant	0	0.980149	4e-14	13.3979		0.108021	[0.08-0.136] unit decrease	NR [11722792] (imputed)	N
107	rs116843064	19	8429323	rs116843064	2022-04-27	35213538	Richardson TG	2022-02-25	PLoS Biol	www.ncbi.nlm.nih.gov/pubmed/35213538	Characterising metabolomic signatures of lipid-modifying therapies through drug target mendelian randomisation.	Free cholesterol levels in IDL	115,082 European ancestry individuals	NA	19p13.2		ANGPTL4			ENSG00000167772	NA	NA	rs116843064-G	rs116843064	0	116843064	missense_variant	0	0.980149	2e-13	12.699		0.105057	[0.077-0.133] unit decrease	NR [11722792] (imputed)	N
107	rs116843064	19	8429323	rs116843064	2022-04-27	35213538	Richardson TG	2022-02-25	PLoS Biol	www.ncbi.nlm.nih.gov/pubmed/35213538	Characterising metabolomic signatures of lipid-modifying therapies through drug target mendelian randomisation.	Cholesterol to total lipids ratio in large HDL	115,082 European ancestry individuals	NA	19p13.2		ANGPTL4			ENSG00000167772	NA	NA	rs116843064-G	rs116843064	0	116843064	missense_variant	0	0.980149	6e-62	61.2218		0.231012	[0.2-0.26] unit decrease	NR [11722792] (imputed)	N
107	rs116843064	19	8429323	rs116843064	2022-04-27	35213538	Richardson TG	2022-02-25	PLoS Biol	www.ncbi.nlm.nih.gov/pubmed/35213538	Characterising metabolomic signatures of lipid-modifying therapies through drug target mendelian randomisation.	Cholesteryl ester levels in large HDL	115,082 European ancestry individuals	NA	19p13.2		ANGPTL4			ENSG00000167772	NA	NA	rs116843064-G	rs116843064	0	116843064	missense_variant	0	0.980149	4e-58	57.3979		0.210375	[0.18-0.24] unit decrease	NR [11722792] (imputed)	N
107	rs116843064	19	8429323	rs116843064	2022-04-27	35213538	Richardson TG	2022-02-25	PLoS Biol	www.ncbi.nlm.nih.gov/pubmed/35213538	Characterising metabolomic signatures of lipid-modifying therapies through drug target mendelian randomisation.	Free cholesterol to total lipids ratio in large LDL	115,082 European ancestry individuals	NA	19p13.2		ANGPTL4			ENSG00000167772	NA	NA	rs116843064-G	rs116843064	0	116843064	missense_variant	0	0.980149	9e-75	74.0458		0.256634	[0.23-0.28] unit decrease	NR [11722792] (imputed)	N
107	rs116843064	19	8429323	rs116843064	2022-04-27	35213538	Richardson TG	2022-02-25	PLoS Biol	www.ncbi.nlm.nih.gov/pubmed/35213538	Characterising metabolomic signatures of lipid-modifying therapies through drug target mendelian randomisation.	Free cholesterol levels in large LDL	115,082 European ancestry individuals	NA	19p13.2		ANGPTL4			ENSG00000167772	NA	NA	rs116843064-G	rs116843064	0	116843064	missense_variant	0	0.980149	4e-12	11.3979		0.100556	[0.072-0.129] unit decrease	NR [11722792] (imputed)	N
107	rs116843064	19	8429323	rs116843064	2022-04-27	35213538	Richardson TG	2022-02-25	PLoS Biol	www.ncbi.nlm.nih.gov/pubmed/35213538	Characterising metabolomic signatures of lipid-modifying therapies through drug target mendelian randomisation.	Cholesteryl esters to total lipids ratio in large VLDL	115,071 European ancestry individuals	NA	19p13.2		ANGPTL4			ENSG00000167772	NA	NA	rs116843064-G	rs116843064	0	116843064	missense_variant	0	0.980156	4e-14	13.3979		0.107327	[0.08-0.135] unit decrease	NR [11722792] (imputed)	N
107	rs116843064	19	8429323	rs116843064	2022-04-27	35213538	Richardson TG	2022-02-25	PLoS Biol	www.ncbi.nlm.nih.gov/pubmed/35213538	Characterising metabolomic signatures of lipid-modifying therapies through drug target mendelian randomisation.	Cholesteryl ester levels in large VLDL	115,082 European ancestry individuals	NA	19p13.2		ANGPTL4			ENSG00000167772	NA	NA	rs116843064-G	rs116843064	0	116843064	missense_variant	0	0.980149	1e-42	42		0.200011	[0.17-0.23] unit increase	NR [11722792] (imputed)	N
107	rs116843064	19	8429323	rs116843064	2022-04-27	35213538	Richardson TG	2022-02-25	PLoS Biol	www.ncbi.nlm.nih.gov/pubmed/35213538	Characterising metabolomic signatures of lipid-modifying therapies through drug target mendelian randomisation.	Free cholesterol levels in LDL	115,082 European ancestry individuals	NA	19p13.2		ANGPTL4			ENSG00000167772	NA	NA	rs116843064-G	rs116843064	0	116843064	missense_variant	0	0.980149	1e-09	9		0.0888994	[0.06-0.118] unit decrease	NR [11722792] (imputed)	N
107	rs116843064	19	8429323	rs116843064	2022-04-27	35213538	Richardson TG	2022-02-25	PLoS Biol	www.ncbi.nlm.nih.gov/pubmed/35213538	Characterising metabolomic signatures of lipid-modifying therapies through drug target mendelian randomisation.	Ratio of apolipoprotein B to apolipoprotein A1 levels	115,082 European ancestry individuals	NA	19p13.2		ANGPTL4			ENSG00000167772	NA	NA	rs116843064-G	rs116843064	0	116843064	missense_variant	0	0.980149	6e-16	15.2218		0.117509	[0.089-0.146] unit increase	NR [11722792] (imputed)	N
107	rs116843064	19	8429323	rs116843064	2022-04-27	35213538	Richardson TG	2022-02-25	PLoS Biol	www.ncbi.nlm.nih.gov/pubmed/35213538	Characterising metabolomic signatures of lipid-modifying therapies through drug target mendelian randomisation.	Apolipoprotein A1 levels	115,082 European ancestry individuals	NA	19p13.2		ANGPTL4			ENSG00000167772	NA	NA	rs116843064-G	rs116843064	0	116843064	missense_variant	0	0.980149	2e-30	29.699		0.155064	[0.13-0.18] unit decrease	NR [11722792] (imputed)	N
107	rs116843064	19	8429323	rs116843064	2022-04-27	35213538	Richardson TG	2022-02-25	PLoS Biol	www.ncbi.nlm.nih.gov/pubmed/35213538	Characterising metabolomic signatures of lipid-modifying therapies through drug target mendelian randomisation.	Cholesterol levels in IDL	115,082 European ancestry individuals	NA	19p13.2		ANGPTL4			ENSG00000167772	NA	NA	rs116843064-G	rs116843064	0	116843064	missense_variant	0	0.980149	4e-14	13.3979		0.107745	[0.08-0.136] unit decrease	NR [11722792] (imputed)	N
107	rs116843064	19	8429323	rs116843064	2022-04-27	35213538	Richardson TG	2022-02-25	PLoS Biol	www.ncbi.nlm.nih.gov/pubmed/35213538	Characterising metabolomic signatures of lipid-modifying therapies through drug target mendelian randomisation.	Cholesterol to total lipids ratio in IDL	115,082 European ancestry individuals	NA	19p13.2		ANGPTL4			ENSG00000167772	NA	NA	rs116843064-G	rs116843064	0	116843064	missense_variant	0	0.980149	2e-64	63.699		0.242874	[0.21-0.27] unit decrease	NR [11722792] (imputed)	N
107	rs116843064	19	8429323	rs116843064	2022-04-27	35213538	Richardson TG	2022-02-25	PLoS Biol	www.ncbi.nlm.nih.gov/pubmed/35213538	Characterising metabolomic signatures of lipid-modifying therapies through drug target mendelian randomisation.	Phospholipids to total lipids ratio in IDL	115,082 European ancestry individuals	NA	19p13.2		ANGPTL4			ENSG00000167772	NA	NA	rs116843064-G	rs116843064	0	116843064	missense_variant	0	0.980149	4e-28	27.3979		0.163061	[0.13-0.19] unit increase	NR [11722792] (imputed)	N
107	rs116843064	19	8429323	rs116843064	2022-04-27	35213538	Richardson TG	2022-02-25	PLoS Biol	www.ncbi.nlm.nih.gov/pubmed/35213538	Characterising metabolomic signatures of lipid-modifying therapies through drug target mendelian randomisation.	Triglyceride levels in IDL	115,082 European ancestry individuals	NA	19p13.2		ANGPTL4			ENSG00000167772	NA	NA	rs116843064-G	rs116843064	0	116843064	missense_variant	0	0.980149	2e-31	30.699		0.168662	[0.14-0.2] unit increase	NR [11722792] (imputed)	N
107	rs116843064	19	8429323	rs116843064	2022-04-27	35213538	Richardson TG	2022-02-25	PLoS Biol	www.ncbi.nlm.nih.gov/pubmed/35213538	Characterising metabolomic signatures of lipid-modifying therapies through drug target mendelian randomisation.	Total lipid levels in large HDL	115,082 European ancestry individuals	NA	19p13.2		ANGPTL4			ENSG00000167772	NA	NA	rs116843064-G	rs116843064	0	116843064	missense_variant	0	0.980149	5e-47	46.301		0.187101	[0.16-0.21] unit decrease	NR [11722792] (imputed)	N
107	rs116843064	19	8429323	rs116843064	2022-04-27	35213538	Richardson TG	2022-02-25	PLoS Biol	www.ncbi.nlm.nih.gov/pubmed/35213538	Characterising metabolomic signatures of lipid-modifying therapies through drug target mendelian randomisation.	Triglyceride levels in large HDL	115,082 European ancestry individuals	NA	19p13.2		ANGPTL4			ENSG00000167772	NA	NA	rs116843064-G	rs116843064	0	116843064	missense_variant	0	0.980149	2e-21	20.699		0.133784	[0.11-0.16] unit increase	NR [11722792] (imputed)	N
107	rs116843064	19	8429323	rs116843064	2022-04-27	35213538	Richardson TG	2022-02-25	PLoS Biol	www.ncbi.nlm.nih.gov/pubmed/35213538	Characterising metabolomic signatures of lipid-modifying therapies through drug target mendelian randomisation.	Triglycerides to total lipids ratio in large HDL	115,082 European ancestry individuals	NA	19p13.2		ANGPTL4			ENSG00000167772	NA	NA	rs116843064-G	rs116843064	0	116843064	missense_variant	0	0.980149	3e-102	101.523		0.29886	[0.27-0.33] unit increase	NR [11722792] (imputed)	N
107	rs116843064	19	8429323	rs116843064	2022-04-27	35213538	Richardson TG	2022-02-25	PLoS Biol	www.ncbi.nlm.nih.gov/pubmed/35213538	Characterising metabolomic signatures of lipid-modifying therapies through drug target mendelian randomisation.	Cholesterol levels in large VLDL	115,082 European ancestry individuals	NA	19p13.2		ANGPTL4			ENSG00000167772	NA	NA	rs116843064-G	rs116843064	0	116843064	missense_variant	0	0.980149	4e-50	49.3979		0.215246	[0.19-0.24] unit increase	NR [11722792] (imputed)	N
107	rs116843064	19	8429323	rs116843064	2022-04-27	35213538	Richardson TG	2022-02-25	PLoS Biol	www.ncbi.nlm.nih.gov/pubmed/35213538	Characterising metabolomic signatures of lipid-modifying therapies through drug target mendelian randomisation.	Triglycerides to total lipids ratio in large LDL	115,082 European ancestry individuals	NA	19p13.2		ANGPTL4			ENSG00000167772	NA	NA	rs116843064-G	rs116843064	0	116843064	missense_variant	0	0.980149	3e-39	38.5229		0.188077	[0.16-0.22] unit increase	NR [11722792] (imputed)	N
107	rs116843064	19	8429323	rs116843064	2022-04-27	35213538	Richardson TG	2022-02-25	PLoS Biol	www.ncbi.nlm.nih.gov/pubmed/35213538	Characterising metabolomic signatures of lipid-modifying therapies through drug target mendelian randomisation.	Phospholipids to total lipids ratio in large VLDL	115,071 European ancestry individuals	NA	19p13.2		ANGPTL4			ENSG00000167772	NA	NA	rs116843064-G	rs116843064	0	116843064	missense_variant	0	0.980156	8e-48	47.0969		0.208731	[0.18-0.24] unit increase	NR [11722792] (imputed)	N
107	rs116843064	19	8429323	rs116843064	2022-04-27	35213538	Richardson TG	2022-02-25	PLoS Biol	www.ncbi.nlm.nih.gov/pubmed/35213538	Characterising metabolomic signatures of lipid-modifying therapies through drug target mendelian randomisation.	Triglyceride levels in large VLDL	115,082 European ancestry individuals	NA	19p13.2		ANGPTL4			ENSG00000167772	NA	NA	rs116843064-G	rs116843064	0	116843064	missense_variant	0	0.980149	1e-50	50		0.21313	[0.19-0.24] unit increase	NR [11722792] (imputed)	N
107	rs116843064	19	8429323	rs116843064	2022-04-27	35213538	Richardson TG	2022-02-25	PLoS Biol	www.ncbi.nlm.nih.gov/pubmed/35213538	Characterising metabolomic signatures of lipid-modifying therapies through drug target mendelian randomisation.	Ratio of linoleic acid to total fatty acids	115,006 European ancestry individuals	NA	19p13.2		ANGPTL4			ENSG00000167772	NA	NA	rs116843064-G	rs116843064	0	116843064	missense_variant	0	0.98014	9e-16	15.0458		0.114824	[0.087-0.143] unit decrease	NR [11722792] (imputed)	N
107	rs116843064	19	8429323	rs116843064	2022-04-27	35213538	Richardson TG	2022-02-25	PLoS Biol	www.ncbi.nlm.nih.gov/pubmed/35213538	Characterising metabolomic signatures of lipid-modifying therapies through drug target mendelian randomisation.	Free cholesterol levels in medium HDL	115,082 European ancestry individuals	NA	19p13.2		ANGPTL4			ENSG00000167772	NA	NA	rs116843064-G	rs116843064	0	116843064	missense_variant	0	0.980149	9e-36	35.0458		0.168157	[0.14-0.19] unit decrease	NR [11722792] (imputed)	N
107	rs116843064	19	8429323	rs116843064	2022-04-27	35213538	Richardson TG	2022-02-25	PLoS Biol	www.ncbi.nlm.nih.gov/pubmed/35213538	Characterising metabolomic signatures of lipid-modifying therapies through drug target mendelian randomisation.	Free cholesterol to total lipids ratio in medium HDL	115,082 European ancestry individuals	NA	19p13.2		ANGPTL4			ENSG00000167772	NA	NA	rs116843064-G	rs116843064	0	116843064	missense_variant	0	0.980149	7e-50	49.1549		0.194836	[0.17-0.22] unit decrease	NR [11722792] (imputed)	N
107	rs116843064	19	8429323	rs116843064	2022-04-27	35213538	Richardson TG	2022-02-25	PLoS Biol	www.ncbi.nlm.nih.gov/pubmed/35213538	Characterising metabolomic signatures of lipid-modifying therapies through drug target mendelian randomisation.	Triglyceride levels in small VLDL	115,082 European ancestry individuals	NA	19p13.2		ANGPTL4			ENSG00000167772	NA	NA	rs116843064-G	rs116843064	0	116843064	missense_variant	0	0.980149	2e-75	74.699		0.262456	[0.23-0.29] unit increase	NR [11722792] (imputed)	N
107	rs116843064	19	8429323	rs116843064	2022-04-27	35213538	Richardson TG	2022-02-25	PLoS Biol	www.ncbi.nlm.nih.gov/pubmed/35213538	Characterising metabolomic signatures of lipid-modifying therapies through drug target mendelian randomisation.	Triglycerides to total lipids ratio in small VLDL	115,082 European ancestry individuals	NA	19p13.2		ANGPTL4			ENSG00000167772	NA	NA	rs116843064-G	rs116843064	0	116843064	missense_variant	0	0.980149	2e-47	46.699		0.206197	[0.18-0.23] unit increase	NR [11722792] (imputed)	N
107	rs116843064	19	8429323	rs116843064	2022-04-27	35213538	Richardson TG	2022-02-25	PLoS Biol	www.ncbi.nlm.nih.gov/pubmed/35213538	Characterising metabolomic signatures of lipid-modifying therapies through drug target mendelian randomisation.	Ratio of triglycerides to phosphoglycerides	115,006 European ancestry individuals	NA	19p13.2		ANGPTL4			ENSG00000167772	NA	NA	rs116843064-G	rs116843064	0	116843064	missense_variant	0	0.98014	4e-87	86.3979		0.271592	[0.24-0.3] unit increase	NR [11722792] (imputed)	N
107	rs116843064	19	8429323	rs116843064	2022-04-27	35213538	Richardson TG	2022-02-25	PLoS Biol	www.ncbi.nlm.nih.gov/pubmed/35213538	Characterising metabolomic signatures of lipid-modifying therapies through drug target mendelian randomisation.	Total fatty acid levels	115,006 European ancestry individuals	NA	19p13.2		ANGPTL4			ENSG00000167772	NA	NA	rs116843064-G	rs116843064	0	116843064	missense_variant	0	0.98014	6e-12	11.2218		0.100376	[0.072-0.129] unit increase	NR [11722792] (imputed)	N
107	rs116843064	19	8429323	rs116843064	2022-04-27	35213538	Richardson TG	2022-02-25	PLoS Biol	www.ncbi.nlm.nih.gov/pubmed/35213538	Characterising metabolomic signatures of lipid-modifying therapies through drug target mendelian randomisation.	Total concentration of lipoprotein particles	115,082 European ancestry individuals	NA	19p13.2		ANGPTL4			ENSG00000167772	NA	NA	rs116843064-G	rs116843064	0	116843064	missense_variant	0	0.980149	6e-26	25.2218		0.146878	[0.12-0.17] unit decrease	NR [11722792] (imputed)	N
107	rs116843064	19	8429323	rs116843064	2022-04-27	35213538	Richardson TG	2022-02-25	PLoS Biol	www.ncbi.nlm.nih.gov/pubmed/35213538	Characterising metabolomic signatures of lipid-modifying therapies through drug target mendelian randomisation.	Cholesteryl ester levels in VLDL	115,082 European ancestry individuals	NA	19p13.2		ANGPTL4			ENSG00000167772	NA	NA	rs116843064-G	rs116843064	0	116843064	missense_variant	0	0.980149	3e-13	12.5229		0.107922	[0.079-0.137] unit increase	NR [11722792] (imputed)	N
107	rs116843064	19	8429323	rs116843064	2022-04-27	35213538	Richardson TG	2022-02-25	PLoS Biol	www.ncbi.nlm.nih.gov/pubmed/35213538	Characterising metabolomic signatures of lipid-modifying therapies through drug target mendelian randomisation.	VLDL cholesterol levels	115,082 European ancestry individuals	NA	19p13.2		ANGPTL4			ENSG00000167772	NA	NA	rs116843064-G	rs116843064	0	116843064	missense_variant	0	0.980149	2e-20	19.699		0.136943	[0.11-0.17] unit increase	NR [11722792] (imputed)	N
107	rs116843064	19	8429323	rs116843064	2022-04-27	35213538	Richardson TG	2022-02-25	PLoS Biol	www.ncbi.nlm.nih.gov/pubmed/35213538	Characterising metabolomic signatures of lipid-modifying therapies through drug target mendelian randomisation.	Degree of unsaturation	115,006 European ancestry individuals	NA	19p13.2		ANGPTL4			ENSG00000167772	NA	NA	rs116843064-G	rs116843064	0	116843064	missense_variant	0	0.98014	2e-20	19.699		0.12993	[0.1-0.16] unit decrease	NR [11722792] (imputed)	N
107	rs116843064	19	8429323	rs116843064	2022-04-27	35213538	Richardson TG	2022-02-25	PLoS Biol	www.ncbi.nlm.nih.gov/pubmed/35213538	Characterising metabolomic signatures of lipid-modifying therapies through drug target mendelian randomisation.	Phospholipid levels in VLDL	115,082 European ancestry individuals	NA	19p13.2		ANGPTL4			ENSG00000167772	NA	NA	rs116843064-G	rs116843064	0	116843064	missense_variant	0	0.980149	1e-39	39		0.192318	[0.16-0.22] unit increase	NR [11722792] (imputed)	N
107	rs116843064	19	8429323	rs116843064	2022-04-27	35213538	Richardson TG	2022-02-25	PLoS Biol	www.ncbi.nlm.nih.gov/pubmed/35213538	Characterising metabolomic signatures of lipid-modifying therapies through drug target mendelian randomisation.	Average diameter for VLDL particles	115,082 European ancestry individuals	NA	19p13.2		ANGPTL4			ENSG00000167772	NA	NA	rs116843064-G	rs116843064	0	116843064	missense_variant	0	0.980149	2e-57	56.699		0.220898	[0.19-0.25] unit increase	NR [11722792] (imputed)	N
107	rs116843064	19	8429323	rs116843064	2022-04-27	35213538	Richardson TG	2022-02-25	PLoS Biol	www.ncbi.nlm.nih.gov/pubmed/35213538	Characterising metabolomic signatures of lipid-modifying therapies through drug target mendelian randomisation.	Cholesteryl esters to total lipids ratio in very large HDL	115,056 European ancestry individuals	NA	19p13.2		ANGPTL4			ENSG00000167772	NA	NA	rs116843064-G	rs116843064	0	116843064	missense_variant	0	0.980149	2e-35	34.699		0.183118	[0.15-0.21] unit decrease	NR [11722792] (imputed)	N
107	rs116843064	19	8429323	rs116843064	2022-04-27	35213538	Richardson TG	2022-02-25	PLoS Biol	www.ncbi.nlm.nih.gov/pubmed/35213538	Characterising metabolomic signatures of lipid-modifying therapies through drug target mendelian randomisation.	Cholesteryl ester levels in very large HDL	115,082 European ancestry individuals	NA	19p13.2		ANGPTL4			ENSG00000167772	NA	NA	rs116843064-G	rs116843064	0	116843064	missense_variant	0	0.980149	3e-42	41.5229		0.18093	[0.15-0.21] unit decrease	NR [11722792] (imputed)	N
107	rs116843064	19	8429323	rs116843064	2022-04-27	35213538	Richardson TG	2022-02-25	PLoS Biol	www.ncbi.nlm.nih.gov/pubmed/35213538	Characterising metabolomic signatures of lipid-modifying therapies through drug target mendelian randomisation.	Phospholipid levels in very large HDL	115,082 European ancestry individuals	NA	19p13.2		ANGPTL4			ENSG00000167772	NA	NA	rs116843064-G	rs116843064	0	116843064	missense_variant	0	0.980149	5e-27	26.301		0.143515	[0.12-0.17] unit decrease	NR [11722792] (imputed)	N
107	rs116843064	19	8429323	rs116843064	2022-04-27	35213538	Richardson TG	2022-02-25	PLoS Biol	www.ncbi.nlm.nih.gov/pubmed/35213538	Characterising metabolomic signatures of lipid-modifying therapies through drug target mendelian randomisation.	Concentration of very large HDL particles	115,082 European ancestry individuals	NA	19p13.2		ANGPTL4			ENSG00000167772	NA	NA	rs116843064-G	rs116843064	0	116843064	missense_variant	0	0.980149	3e-23	22.5229		0.132474	[0.11-0.16] unit decrease	NR [11722792] (imputed)	N
107	rs116843064	19	8429323	rs116843064	2022-04-27	35213538	Richardson TG	2022-02-25	PLoS Biol	www.ncbi.nlm.nih.gov/pubmed/35213538	Characterising metabolomic signatures of lipid-modifying therapies through drug target mendelian randomisation.	Cholesterol levels in very large VLDL	115,082 European ancestry individuals	NA	19p13.2		ANGPTL4			ENSG00000167772	NA	NA	rs116843064-G	rs116843064	0	116843064	missense_variant	0	0.980149	5e-49	48.301		0.212691	[0.18-0.24] unit increase	NR [11722792] (imputed)	N
107	rs116843064	19	8429323	rs116843064	2022-04-27	35213538	Richardson TG	2022-02-25	PLoS Biol	www.ncbi.nlm.nih.gov/pubmed/35213538	Characterising metabolomic signatures of lipid-modifying therapies through drug target mendelian randomisation.	Cholesterol to total lipids ratio in very large VLDL	114,160 European ancestry individuals	NA	19p13.2		ANGPTL4			ENSG00000167772	NA	NA	rs116843064-G	rs116843064	0	116843064	missense_variant	0	0.980216	4e-32	31.3979		0.167245	[0.14-0.2] unit decrease	NR [11722792] (imputed)	N
107	rs116843064	19	8429323	rs116843064	2022-04-27	35213538	Richardson TG	2022-02-25	PLoS Biol	www.ncbi.nlm.nih.gov/pubmed/35213538	Characterising metabolomic signatures of lipid-modifying therapies through drug target mendelian randomisation.	Free cholesterol to total lipids ratio in very large VLDL	114,160 European ancestry individuals	NA	19p13.2		ANGPTL4			ENSG00000167772	NA	NA	rs116843064-G	rs116843064	0	116843064	missense_variant	0	0.980216	5e-12	11.301		0.0993093	[0.071-0.127] unit decrease	NR [11722792] (imputed)	N
107	rs116843064	19	8429323	rs116843064	2022-04-27	35213538	Richardson TG	2022-02-25	PLoS Biol	www.ncbi.nlm.nih.gov/pubmed/35213538	Characterising metabolomic signatures of lipid-modifying therapies through drug target mendelian randomisation.	Concentration of very large VLDL particles	115,082 European ancestry individuals	NA	19p13.2		ANGPTL4			ENSG00000167772	NA	NA	rs116843064-G	rs116843064	0	116843064	missense_variant	0	0.980149	6e-60	59.2218		0.232114	[0.2-0.26] unit increase	NR [11722792] (imputed)	N
107	rs116843064	19	8429323	rs116843064	2022-04-27	35213538	Richardson TG	2022-02-25	PLoS Biol	www.ncbi.nlm.nih.gov/pubmed/35213538	Characterising metabolomic signatures of lipid-modifying therapies through drug target mendelian randomisation.	Total lipid levels in very large VLDL	115,082 European ancestry individuals	NA	19p13.2		ANGPTL4			ENSG00000167772	NA	NA	rs116843064-G	rs116843064	0	116843064	missense_variant	0	0.980149	4e-57	56.3979		0.226767	[0.2-0.25] unit increase	NR [11722792] (imputed)	N
107	rs116843064	19	8429323	rs116843064	2022-04-27	35213538	Richardson TG	2022-02-25	PLoS Biol	www.ncbi.nlm.nih.gov/pubmed/35213538	Characterising metabolomic signatures of lipid-modifying therapies through drug target mendelian randomisation.	Triglycerides to total lipids ratio in very large VLDL	114,160 European ancestry individuals	NA	19p13.2		ANGPTL4			ENSG00000167772	NA	NA	rs116843064-G	rs116843064	0	116843064	missense_variant	0	0.980216	4e-16	15.3979		0.116862	[0.089-0.145] unit increase	NR [11722792] (imputed)	N
107	rs116843064	19	8429323	rs116843064	2022-04-27	35213538	Richardson TG	2022-02-25	PLoS Biol	www.ncbi.nlm.nih.gov/pubmed/35213538	Characterising metabolomic signatures of lipid-modifying therapies through drug target mendelian randomisation.	Free cholesterol to total lipids ratio in very small VLDL	115,082 European ancestry individuals	NA	19p13.2		ANGPTL4			ENSG00000167772	NA	NA	rs116843064-G	rs116843064	0	116843064	missense_variant	0	0.980149	4e-20	19.3979		0.134943	[0.11-0.16] unit decrease	NR [11722792] (imputed)	N
107	rs116843064	19	8429323	rs116843064	2022-04-27	35213538	Richardson TG	2022-02-25	PLoS Biol	www.ncbi.nlm.nih.gov/pubmed/35213538	Characterising metabolomic signatures of lipid-modifying therapies through drug target mendelian randomisation.	Concentration of very small VLDL particles	115,082 European ancestry individuals	NA	19p13.2		ANGPTL4			ENSG00000167772	NA	NA	rs116843064-G	rs116843064	0	116843064	missense_variant	0	0.980149	2e-08	7.69897		0.0814578	[0.053-0.11] unit increase	NR [11722792] (imputed)	N
107	rs116843064	19	8429323	rs116843064	2022-04-27	35213538	Richardson TG	2022-02-25	PLoS Biol	www.ncbi.nlm.nih.gov/pubmed/35213538	Characterising metabolomic signatures of lipid-modifying therapies through drug target mendelian randomisation.	Total lipid levels in very small VLDL	115,082 European ancestry individuals	NA	19p13.2		ANGPTL4			ENSG00000167772	NA	NA	rs116843064-G	rs116843064	0	116843064	missense_variant	0	0.980149	8e-10	9.09691		0.0889013	[0.061-0.117] unit increase	NR [11722792] (imputed)	N
107	rs116843064	19	8429323	rs116843064	2022-04-27	35213538	Richardson TG	2022-02-25	PLoS Biol	www.ncbi.nlm.nih.gov/pubmed/35213538	Characterising metabolomic signatures of lipid-modifying therapies through drug target mendelian randomisation.	Cholesterol levels in chylomicrons and extremely large VLDL	115,082 European ancestry individuals	NA	19p13.2		ANGPTL4			ENSG00000167772	NA	NA	rs116843064-G	rs116843064	0	116843064	missense_variant	0	0.980149	2e-56	55.699		0.225786	[0.2-0.25] unit increase	NR [11722792] (imputed)	N
107	rs116843064	19	8429323	rs116843064	2022-04-27	35213538	Richardson TG	2022-02-25	PLoS Biol	www.ncbi.nlm.nih.gov/pubmed/35213538	Characterising metabolomic signatures of lipid-modifying therapies through drug target mendelian randomisation.	Triglycerides to total lipids ratio in very small VLDL	115,082 European ancestry individuals	NA	19p13.2		ANGPTL4			ENSG00000167772	NA	NA	rs116843064-G	rs116843064	0	116843064	missense_variant	0	0.980149	1e-61	61		0.231219	[0.2-0.26] unit increase	NR [11722792] (imputed)	N
107	rs116843064	19	8429323	rs116843064	2022-04-27	35213538	Richardson TG	2022-02-25	PLoS Biol	www.ncbi.nlm.nih.gov/pubmed/35213538	Characterising metabolomic signatures of lipid-modifying therapies through drug target mendelian randomisation.	Total lipid levels in chylomicrons and extremely large VLDL	115,082 European ancestry individuals	NA	19p13.2		ANGPTL4			ENSG00000167772	NA	NA	rs116843064-G	rs116843064	0	116843064	missense_variant	0	0.980149	1e-47	47		0.20664	[0.18-0.23] unit increase	NR [11722792] (imputed)	N
107	rs116843064	19	8429323	rs116843064	2022-04-27	35213538	Richardson TG	2022-02-25	PLoS Biol	www.ncbi.nlm.nih.gov/pubmed/35213538	Characterising metabolomic signatures of lipid-modifying therapies through drug target mendelian randomisation.	Concentration of chylomicrons and extremely large VLDL particles	115,082 European ancestry individuals	NA	19p13.2		ANGPTL4			ENSG00000167772	NA	NA	rs116843064-G	rs116843064	0	116843064	missense_variant	0	0.980149	9e-55	54.0458		0.221553	[0.19-0.25] unit increase	NR [11722792] (imputed)	N
107	rs116843064	19	8429323	rs116843064	2022-04-27	35213538	Richardson TG	2022-02-25	PLoS Biol	www.ncbi.nlm.nih.gov/pubmed/35213538	Characterising metabolomic signatures of lipid-modifying therapies through drug target mendelian randomisation.	Phospholipid levels in small VLDL	115,082 European ancestry individuals	NA	19p13.2		ANGPTL4			ENSG00000167772	NA	NA	rs116843064-G	rs116843064	0	116843064	missense_variant	0	0.980149	8e-20	19.0969		0.13439	[0.11-0.16] unit increase	NR [11722792] (imputed)	N
107	rs116843064	19	8429323	rs116843064	2022-04-27	35213538	Richardson TG	2022-02-25	PLoS Biol	www.ncbi.nlm.nih.gov/pubmed/35213538	Characterising metabolomic signatures of lipid-modifying therapies through drug target mendelian randomisation.	Phospholipids to total lipids ratio in small VLDL	115,082 European ancestry individuals	NA	19p13.2		ANGPTL4			ENSG00000167772	NA	NA	rs116843064-G	rs116843064	0	116843064	missense_variant	0	0.980149	2e-68	67.699		0.245602	[0.22-0.27] unit decrease	NR [11722792] (imputed)	N
107	rs116843064	19	8429323	rs116843064	2022-04-27	35213538	Richardson TG	2022-02-25	PLoS Biol	www.ncbi.nlm.nih.gov/pubmed/35213538	Characterising metabolomic signatures of lipid-modifying therapies through drug target mendelian randomisation.	Total lipid levels in small VLDL	115,082 European ancestry individuals	NA	19p13.2		ANGPTL4			ENSG00000167772	NA	NA	rs116843064-G	rs116843064	0	116843064	missense_variant	0	0.980149	3e-42	41.5229		0.199006	[0.17-0.23] unit increase	NR [11722792] (imputed)	N
107	rs116843064	19	8429323	rs116843064	2022-04-27	35213538	Richardson TG	2022-02-25	PLoS Biol	www.ncbi.nlm.nih.gov/pubmed/35213538	Characterising metabolomic signatures of lipid-modifying therapies through drug target mendelian randomisation.	Concentration of small VLDL particles	115,082 European ancestry individuals	NA	19p13.2		ANGPTL4			ENSG00000167772	NA	NA	rs116843064-G	rs116843064	0	116843064	missense_variant	0	0.980149	1e-47	47		0.210917	[0.18-0.24] unit increase	NR [11722792] (imputed)	N
107	rs116843064	19	8429323	rs116843064	2022-04-27	35213538	Richardson TG	2022-02-25	PLoS Biol	www.ncbi.nlm.nih.gov/pubmed/35213538	Characterising metabolomic signatures of lipid-modifying therapies through drug target mendelian randomisation.	Saturated fatty acid levels	115,006 European ancestry individuals	NA	19p13.2		ANGPTL4			ENSG00000167772	NA	NA	rs116843064-G	rs116843064	0	116843064	missense_variant	0	0.98014	4e-10	9.39794		0.0910716	[0.062-0.12] unit increase	NR [11722792] (imputed)	N
107	rs116843064	19	8429323	rs116843064	2022-04-27	35213538	Richardson TG	2022-02-25	PLoS Biol	www.ncbi.nlm.nih.gov/pubmed/35213538	Characterising metabolomic signatures of lipid-modifying therapies through drug target mendelian randomisation.	Sphingomyelin levels	115,006 European ancestry individuals	NA	19p13.2		ANGPTL4			ENSG00000167772	NA	NA	rs116843064-G	rs116843064	0	116843064	missense_variant	0	0.98014	2e-21	20.699		0.131225	[0.1-0.16] unit decrease	NR [11722792] (imputed)	N
107	rs116843064	19	8429323	rs116843064	2022-04-27	35213538	Richardson TG	2022-02-25	PLoS Biol	www.ncbi.nlm.nih.gov/pubmed/35213538	Characterising metabolomic signatures of lipid-modifying therapies through drug target mendelian randomisation.	Total triglycerides levels	115,082 European ancestry individuals	NA	19p13.2		ANGPTL4			ENSG00000167772	NA	NA	rs116843064-G	rs116843064	0	116843064	missense_variant	0	0.980149	6e-60	59.2218		0.233136	[0.21-0.26] unit increase	NR [11722792] (imputed)	N
107	rs116843064	19	8429323	rs116843064	2022-04-27	35213538	Richardson TG	2022-02-25	PLoS Biol	www.ncbi.nlm.nih.gov/pubmed/35213538	Characterising metabolomic signatures of lipid-modifying therapies through drug target mendelian randomisation.	Free cholesterol levels in VLDL	115,082 European ancestry individuals	NA	19p13.2		ANGPTL4			ENSG00000167772	NA	NA	rs116843064-G	rs116843064	0	116843064	missense_variant	0	0.980149	3e-31	30.5229		0.170656	[0.14-0.2] unit increase	NR [11722792] (imputed)	N
107	rs116843064	19	8429323	rs116843064	2022-04-27	35213538	Richardson TG	2022-02-25	PLoS Biol	www.ncbi.nlm.nih.gov/pubmed/35213538	Characterising metabolomic signatures of lipid-modifying therapies through drug target mendelian randomisation.	Total lipid levels in VLDL	115,082 European ancestry individuals	NA	19p13.2		ANGPTL4			ENSG00000167772	NA	NA	rs116843064-G	rs116843064	0	116843064	missense_variant	0	0.980149	1e-46	46		0.207901	[0.18-0.24] unit increase	NR [11722792] (imputed)	N
107	rs116843064	19	8429323	rs116843064	2022-04-27	35213538	Richardson TG	2022-02-25	PLoS Biol	www.ncbi.nlm.nih.gov/pubmed/35213538	Characterising metabolomic signatures of lipid-modifying therapies through drug target mendelian randomisation.	Concentration of VLDL particles	115,082 European ancestry individuals	NA	19p13.2		ANGPTL4			ENSG00000167772	NA	NA	rs116843064-G	rs116843064	0	116843064	missense_variant	0	0.980149	1e-30	30		0.168899	[0.14-0.2] unit increase	NR [11722792] (imputed)	N
107	rs116843064	19	8429323	rs116843064	2022-04-27	35213538	Richardson TG	2022-02-25	PLoS Biol	www.ncbi.nlm.nih.gov/pubmed/35213538	Characterising metabolomic signatures of lipid-modifying therapies through drug target mendelian randomisation.	Triglyceride levels in VLDL	115,082 European ancestry individuals	NA	19p13.2		ANGPTL4			ENSG00000167772	NA	NA	rs116843064-G	rs116843064	0	116843064	missense_variant	0	0.980149	2e-59	58.699		0.231196	[0.2-0.26] unit increase	NR [11722792] (imputed)	N
107	rs116843064	19	8429323	rs116843064	2022-04-27	35213538	Richardson TG	2022-02-25	PLoS Biol	www.ncbi.nlm.nih.gov/pubmed/35213538	Characterising metabolomic signatures of lipid-modifying therapies through drug target mendelian randomisation.	Cholesterol levels in very large HDL	115,082 European ancestry individuals	NA	19p13.2		ANGPTL4			ENSG00000167772	NA	NA	rs116843064-G	rs116843064	0	116843064	missense_variant	0	0.980149	4e-39	38.3979		0.174951	[0.15-0.2] unit decrease	NR [11722792] (imputed)	N
107	rs116843064	19	8429323	rs116843064	2022-04-27	35213538	Richardson TG	2022-02-25	PLoS Biol	www.ncbi.nlm.nih.gov/pubmed/35213538	Characterising metabolomic signatures of lipid-modifying therapies through drug target mendelian randomisation.	Free cholesterol to total lipids ratio in very large HDL	115,056 European ancestry individuals	NA	19p13.2		ANGPTL4			ENSG00000167772	NA	NA	rs116843064-G	rs116843064	0	116843064	missense_variant	0	0.980149	2e-22	21.699		0.12811	[0.1-0.15] unit increase	NR [11722792] (imputed)	N
107	rs116843064	19	8429323	rs116843064	2022-04-27	35213538	Richardson TG	2022-02-25	PLoS Biol	www.ncbi.nlm.nih.gov/pubmed/35213538	Characterising metabolomic signatures of lipid-modifying therapies through drug target mendelian randomisation.	Free cholesterol levels in very large HDL	115,082 European ancestry individuals	NA	19p13.2		ANGPTL4			ENSG00000167772	NA	NA	rs116843064-G	rs116843064	0	116843064	missense_variant	0	0.980149	7e-26	25.1549		0.14511	[0.12-0.17] unit decrease	NR [11722792] (imputed)	N
107	rs116843064	19	8429323	rs116843064	2022-04-27	35213538	Richardson TG	2022-02-25	PLoS Biol	www.ncbi.nlm.nih.gov/pubmed/35213538	Characterising metabolomic signatures of lipid-modifying therapies through drug target mendelian randomisation.	Total lipid levels in very large HDL	115,082 European ancestry individuals	NA	19p13.2		ANGPTL4			ENSG00000167772	NA	NA	rs116843064-G	rs116843064	0	116843064	missense_variant	0	0.980149	2e-29	28.699		0.150339	[0.12-0.18] unit decrease	NR [11722792] (imputed)	N
107	rs116843064	19	8429323	rs116843064	2022-04-27	35213538	Richardson TG	2022-02-25	PLoS Biol	www.ncbi.nlm.nih.gov/pubmed/35213538	Characterising metabolomic signatures of lipid-modifying therapies through drug target mendelian randomisation.	Phospholipids to total lipids ratio in very large HDL	115,056 European ancestry individuals	NA	19p13.2		ANGPTL4			ENSG00000167772	NA	NA	rs116843064-G	rs116843064	0	116843064	missense_variant	0	0.980149	2e-13	12.699		0.100002	[0.073-0.127] unit decrease	NR [11722792] (imputed)	N
107	rs116843064	19	8429323	rs116843064	2022-04-27	35213538	Richardson TG	2022-02-25	PLoS Biol	www.ncbi.nlm.nih.gov/pubmed/35213538	Characterising metabolomic signatures of lipid-modifying therapies through drug target mendelian randomisation.	Triglyceride levels in very large HDL	115,082 European ancestry individuals	NA	19p13.2		ANGPTL4			ENSG00000167772	NA	NA	rs116843064-G	rs116843064	0	116843064	missense_variant	0	0.980149	1e-33	33		0.174607	[0.15-0.2] unit increase	NR [11722792] (imputed)	N
107	rs116843064	19	8429323	rs116843064	2022-04-27	35213538	Richardson TG	2022-02-25	PLoS Biol	www.ncbi.nlm.nih.gov/pubmed/35213538	Characterising metabolomic signatures of lipid-modifying therapies through drug target mendelian randomisation.	Triglycerides to total lipids ratio in very large HDL	115,056 European ancestry individuals	NA	19p13.2		ANGPTL4			ENSG00000167772	NA	NA	rs116843064-G	rs116843064	0	116843064	missense_variant	0	0.980149	1e-78	78		0.261125	[0.23-0.29] unit increase	NR [11722792] (imputed)	N
107	rs116843064	19	8429323	rs116843064	2022-04-27	35213538	Richardson TG	2022-02-25	PLoS Biol	www.ncbi.nlm.nih.gov/pubmed/35213538	Characterising metabolomic signatures of lipid-modifying therapies through drug target mendelian randomisation.	Cholesteryl esters to total lipids ratio in very large VLDL	114,160 European ancestry individuals	NA	19p13.2		ANGPTL4			ENSG00000167772	NA	NA	rs116843064-G	rs116843064	0	116843064	missense_variant	0	0.980216	4e-36	35.3979		0.177955	[0.15-0.21] unit decrease	NR [11722792] (imputed)	N
107	rs116843064	19	8429323	rs116843064	2022-04-27	35213538	Richardson TG	2022-02-25	PLoS Biol	www.ncbi.nlm.nih.gov/pubmed/35213538	Characterising metabolomic signatures of lipid-modifying therapies through drug target mendelian randomisation.	Cholesteryl ester levels in very large VLDL	115,082 European ancestry individuals	NA	19p13.2		ANGPTL4			ENSG00000167772	NA	NA	rs116843064-G	rs116843064	0	116843064	missense_variant	0	0.980149	2e-40	39.699		0.193981	[0.17-0.22] unit increase	NR [11722792] (imputed)	N
107	rs116843064	19	8429323	rs116843064	2022-04-27	35213538	Richardson TG	2022-02-25	PLoS Biol	www.ncbi.nlm.nih.gov/pubmed/35213538	Characterising metabolomic signatures of lipid-modifying therapies through drug target mendelian randomisation.	Free cholesterol levels in very large VLDL	115,082 European ancestry individuals	NA	19p13.2		ANGPTL4			ENSG00000167772	NA	NA	rs116843064-G	rs116843064	0	116843064	missense_variant	0	0.980149	6e-56	55.2218		0.22562	[0.2-0.25] unit increase	NR [11722792] (imputed)	N
107	rs116843064	19	8429323	rs116843064	2022-04-27	35213538	Richardson TG	2022-02-25	PLoS Biol	www.ncbi.nlm.nih.gov/pubmed/35213538	Characterising metabolomic signatures of lipid-modifying therapies through drug target mendelian randomisation.	Phospholipid levels in very large VLDL	115,082 European ancestry individuals	NA	19p13.2		ANGPTL4			ENSG00000167772	NA	NA	rs116843064-G	rs116843064	0	116843064	missense_variant	0	0.980149	4e-57	56.3979		0.22744	[0.2-0.26] unit increase	NR [11722792] (imputed)	N
107	rs116843064	19	8429323	rs116843064	2022-04-27	35213538	Richardson TG	2022-02-25	PLoS Biol	www.ncbi.nlm.nih.gov/pubmed/35213538	Characterising metabolomic signatures of lipid-modifying therapies through drug target mendelian randomisation.	Triglyceride levels in very large VLDL	115,082 European ancestry individuals	NA	19p13.2		ANGPTL4			ENSG00000167772	NA	NA	rs116843064-G	rs116843064	0	116843064	missense_variant	0	0.980149	2e-56	55.699		0.224166	[0.2-0.25] unit increase	NR [11722792] (imputed)	N
107	rs116843064	19	8429323	rs116843064	2022-04-27	35213538	Richardson TG	2022-02-25	PLoS Biol	www.ncbi.nlm.nih.gov/pubmed/35213538	Characterising metabolomic signatures of lipid-modifying therapies through drug target mendelian randomisation.	Phospholipids to total lipids ratio in very large VLDL	114,160 European ancestry individuals	NA	19p13.2		ANGPTL4			ENSG00000167772	NA	NA	rs116843064-G	rs116843064	0	116843064	missense_variant	0	0.980216	1e-10	10		0.0960933	[0.067-0.125] unit increase	NR [11722792] (imputed)	N
107	rs116843064	19	8429323	rs116843064	2022-04-27	35213538	Richardson TG	2022-02-25	PLoS Biol	www.ncbi.nlm.nih.gov/pubmed/35213538	Characterising metabolomic signatures of lipid-modifying therapies through drug target mendelian randomisation.	Cholesteryl esters to total lipids ratio in very small VLDL	115,082 European ancestry individuals	NA	19p13.2		ANGPTL4			ENSG00000167772	NA	NA	rs116843064-G	rs116843064	0	116843064	missense_variant	0	0.980149	5e-69	68.301		0.24313	[0.22-0.27] unit decrease	NR [11722792] (imputed)	N
107	rs116843064	19	8429323	rs116843064	2022-04-27	35213538	Richardson TG	2022-02-25	PLoS Biol	www.ncbi.nlm.nih.gov/pubmed/35213538	Characterising metabolomic signatures of lipid-modifying therapies through drug target mendelian randomisation.	Cholesterol to total lipids ratio in very small VLDL	115,082 European ancestry individuals	NA	19p13.2		ANGPTL4			ENSG00000167772	NA	NA	rs116843064-G	rs116843064	0	116843064	missense_variant	0	0.980149	4e-66	65.3979		0.239381	[0.21-0.27] unit decrease	NR [11722792] (imputed)	N
107	rs116843064	19	8429323	rs116843064	2022-04-27	35213538	Richardson TG	2022-02-25	PLoS Biol	www.ncbi.nlm.nih.gov/pubmed/35213538	Characterising metabolomic signatures of lipid-modifying therapies through drug target mendelian randomisation.	Phospholipids to total lipids ratio in very small VLDL	115,082 European ancestry individuals	NA	19p13.2		ANGPTL4			ENSG00000167772	NA	NA	rs116843064-G	rs116843064	0	116843064	missense_variant	0	0.980149	1e-35	35		0.179561	[0.15-0.21] unit increase	NR [11722792] (imputed)	N
107	rs116843064	19	8429323	rs116843064	2022-04-27	35213538	Richardson TG	2022-02-25	PLoS Biol	www.ncbi.nlm.nih.gov/pubmed/35213538	Characterising metabolomic signatures of lipid-modifying therapies through drug target mendelian randomisation.	Phospholipid levels in very small VLDL	115,082 European ancestry individuals	NA	19p13.2		ANGPTL4			ENSG00000167772	NA	NA	rs116843064-G	rs116843064	0	116843064	missense_variant	0	0.980149	5e-14	13.301		0.109424	[0.081-0.138] unit increase	NR [11722792] (imputed)	N
107	rs116843064	19	8429323	rs116843064	2022-04-27	35213538	Richardson TG	2022-02-25	PLoS Biol	www.ncbi.nlm.nih.gov/pubmed/35213538	Characterising metabolomic signatures of lipid-modifying therapies through drug target mendelian randomisation.	Triglyceride levels in very small VLDL	115,082 European ancestry individuals	NA	19p13.2		ANGPTL4			ENSG00000167772	NA	NA	rs116843064-G	rs116843064	0	116843064	missense_variant	0	0.980149	1e-58	58		0.232776	[0.2-0.26] unit increase	NR [11722792] (imputed)	N
107	rs116843064	19	8429323	rs116843064	2022-04-27	35213538	Richardson TG	2022-02-25	PLoS Biol	www.ncbi.nlm.nih.gov/pubmed/35213538	Characterising metabolomic signatures of lipid-modifying therapies through drug target mendelian randomisation.	Free cholesterol levels in chylomicrons and extremely large VLDL	115,082 European ancestry individuals	NA	19p13.2		ANGPTL4			ENSG00000167772	NA	NA	rs116843064-G	rs116843064	0	116843064	missense_variant	0	0.980149	2e-57	56.699		0.22754	[0.2-0.26] unit increase	NR [11722792] (imputed)	N
107	rs116843064	19	8429323	rs116843064	2022-04-27	35213538	Richardson TG	2022-02-25	PLoS Biol	www.ncbi.nlm.nih.gov/pubmed/35213538	Characterising metabolomic signatures of lipid-modifying therapies through drug target mendelian randomisation.	Cholesteryl ester levels in chylomicrons and extremely large VLDL	115,082 European ancestry individuals	NA	19p13.2		ANGPTL4			ENSG00000167772	NA	NA	rs116843064-G	rs116843064	0	116843064	missense_variant	0	0.980149	1e-54	54		0.222291	[0.19-0.25] unit increase	NR [11722792] (imputed)	N
107	rs116843064	19	8429323	rs116843064	2022-04-27	35213538	Richardson TG	2022-02-25	PLoS Biol	www.ncbi.nlm.nih.gov/pubmed/35213538	Characterising metabolomic signatures of lipid-modifying therapies through drug target mendelian randomisation.	Phospholipid levels in chylomicrons and extremely large VLDL	115,082 European ancestry individuals	NA	19p13.2		ANGPTL4			ENSG00000167772	NA	NA	rs116843064-G	rs116843064	0	116843064	missense_variant	0	0.980149	5e-59	58.301		0.229841	[0.2-0.26] unit increase	NR [11722792] (imputed)	N
107	rs116843064	19	8429323	rs116843064	2022-04-27	35213538	Richardson TG	2022-02-25	PLoS Biol	www.ncbi.nlm.nih.gov/pubmed/35213538	Characterising metabolomic signatures of lipid-modifying therapies through drug target mendelian randomisation.	Triglyceride levels in chylomicrons and extremely large VLDL	115,082 European ancestry individuals	NA	19p13.2		ANGPTL4			ENSG00000167772	NA	NA	rs116843064-G	rs116843064	0	116843064	missense_variant	0	0.980149	1e-39	39		0.18825	[0.16-0.22] unit increase	NR [11722792] (imputed)	N
107	rs116843064	19	8429323	rs116843064	2022-04-27	35213538	Richardson TG	2022-02-25	PLoS Biol	www.ncbi.nlm.nih.gov/pubmed/35213538	Characterising metabolomic signatures of lipid-modifying therapies through drug target mendelian randomisation.	Phospholipids to total lipids ratio in chylomicrons and extremely large VLDL	111,638 European ancestry individuals	NA	19p13.2		ANGPTL4			ENSG00000167772	NA	NA	rs116843064-G	rs116843064	0	116843064	missense_variant	0	0.980307	3e-31	30.5229		0.173176	[0.14-0.2] unit increase	NR [11722792] (imputed)	N
107	rs116843064	19	8429323	rs116843064	2022-04-27	35213538	Richardson TG	2022-02-25	PLoS Biol	www.ncbi.nlm.nih.gov/pubmed/35213538	Characterising metabolomic signatures of lipid-modifying therapies through drug target mendelian randomisation.	Glycoprotein acetyls levels	115,082 European ancestry individuals	NA	19p13.2		ANGPTL4			ENSG00000167772	NA	NA	rs116843064-G	rs116843064	0	116843064	missense_variant	0	0.980149	1e-11	11		0.0993193	[0.071-0.128] unit increase	NR [11722792] (imputed)	N
107	rs116843064	19	8429323	rs116843064	2022-04-27	35213538	Richardson TG	2022-02-25	PLoS Biol	www.ncbi.nlm.nih.gov/pubmed/35213538	Characterising metabolomic signatures of lipid-modifying therapies through drug target mendelian randomisation.	HDL cholesterol levels	115,082 European ancestry individuals	NA	19p13.2		ANGPTL4			ENSG00000167772	NA	NA	rs116843064-G	rs116843064	0	116843064	missense_variant	0	0.980149	3e-59	58.5229		0.214958	[0.19-0.24] unit decrease	NR [11722792] (imputed)	N
107	rs116843064	19	8429323	rs116843064	2022-04-27	35213538	Richardson TG	2022-02-25	PLoS Biol	www.ncbi.nlm.nih.gov/pubmed/35213538	Characterising metabolomic signatures of lipid-modifying therapies through drug target mendelian randomisation.	Cholesterol levels in medium HDL	115,082 European ancestry individuals	NA	19p13.2		ANGPTL4			ENSG00000167772	NA	NA	rs116843064-G	rs116843064	0	116843064	missense_variant	0	0.980149	3e-47	46.5229		0.196646	[0.17-0.22] unit decrease	NR [11722792] (imputed)	N
107	rs116843064	19	8429323	rs116843064	2022-04-27	35213538	Richardson TG	2022-02-25	PLoS Biol	www.ncbi.nlm.nih.gov/pubmed/35213538	Characterising metabolomic signatures of lipid-modifying therapies through drug target mendelian randomisation.	Total esterified cholesterol levels	115,082 European ancestry individuals	NA	19p13.2		ANGPTL4			ENSG00000167772	NA	NA	rs116843064-G	rs116843064	0	116843064	missense_variant	0	0.980149	5e-11	10.301		0.0937846	[0.066-0.122] unit decrease	NR [11722792] (imputed)	N
107	rs116843064	19	8429323	rs116843064	2022-04-27	35213538	Richardson TG	2022-02-25	PLoS Biol	www.ncbi.nlm.nih.gov/pubmed/35213538	Characterising metabolomic signatures of lipid-modifying therapies through drug target mendelian randomisation.	Phospholipid levels in medium HDL	115,082 European ancestry individuals	NA	19p13.2		ANGPTL4			ENSG00000167772	NA	NA	rs116843064-G	rs116843064	0	116843064	missense_variant	0	0.980149	6e-20	19.2218		0.126473	[0.099-0.154] unit decrease	NR [11722792] (imputed)	N
107	rs116843064	19	8429323	rs116843064	2022-04-27	35213538	Richardson TG	2022-02-25	PLoS Biol	www.ncbi.nlm.nih.gov/pubmed/35213538	Characterising metabolomic signatures of lipid-modifying therapies through drug target mendelian randomisation.	Total lipid levels in medium HDL	115,082 European ancestry individuals	NA	19p13.2		ANGPTL4			ENSG00000167772	NA	NA	rs116843064-G	rs116843064	0	116843064	missense_variant	0	0.980149	1e-26	26		0.146602	[0.12-0.17] unit decrease	NR [11722792] (imputed)	N
107	rs116843064	19	8429323	rs116843064	2022-04-27	35213538	Richardson TG	2022-02-25	PLoS Biol	www.ncbi.nlm.nih.gov/pubmed/35213538	Characterising metabolomic signatures of lipid-modifying therapies through drug target mendelian randomisation.	Cholesteryl esters to total lipids ratio in medium LDL	115,082 European ancestry individuals	NA	19p13.2		ANGPTL4			ENSG00000167772	NA	NA	rs116843064-G	rs116843064	0	116843064	missense_variant	0	0.980149	1e-34	34		0.180688	[0.15-0.21] unit increase	NR [11722792] (imputed)	N
107	rs116843064	19	8429323	rs116843064	2022-04-27	35213538	Richardson TG	2022-02-25	PLoS Biol	www.ncbi.nlm.nih.gov/pubmed/35213538	Characterising metabolomic signatures of lipid-modifying therapies through drug target mendelian randomisation.	Phospholipids to total lipids ratio in medium LDL	115,082 European ancestry individuals	NA	19p13.2		ANGPTL4			ENSG00000167772	NA	NA	rs116843064-G	rs116843064	0	116843064	missense_variant	0	0.980149	2e-25	24.699		0.153679	[0.12-0.18] unit decrease	NR [11722792] (imputed)	N
107	rs116843064	19	8429323	rs116843064	2022-04-27	35213538	Richardson TG	2022-02-25	PLoS Biol	www.ncbi.nlm.nih.gov/pubmed/35213538	Characterising metabolomic signatures of lipid-modifying therapies through drug target mendelian randomisation.	Triglyceride levels in medium LDL	115,082 European ancestry individuals	NA	19p13.2		ANGPTL4			ENSG00000167772	NA	NA	rs116843064-G	rs116843064	0	116843064	missense_variant	0	0.980149	6e-33	32.2218		0.172859	[0.14-0.2] unit increase	NR [11722792] (imputed)	N
107	rs116843064	19	8429323	rs116843064	2022-04-27	35213538	Richardson TG	2022-02-25	PLoS Biol	www.ncbi.nlm.nih.gov/pubmed/35213538	Characterising metabolomic signatures of lipid-modifying therapies through drug target mendelian randomisation.	Cholesteryl esters to total lipids ratio in medium VLDL	115,082 European ancestry individuals	NA	19p13.2		ANGPTL4			ENSG00000167772	NA	NA	rs116843064-G	rs116843064	0	116843064	missense_variant	0	0.980149	7e-58	57.1549		0.221911	[0.19-0.25] unit decrease	NR [11722792] (imputed)	N
107	rs116843064	19	8429323	rs116843064	2022-04-27	35213538	Richardson TG	2022-02-25	PLoS Biol	www.ncbi.nlm.nih.gov/pubmed/35213538	Characterising metabolomic signatures of lipid-modifying therapies through drug target mendelian randomisation.	Free cholesterol levels in medium VLDL	115,082 European ancestry individuals	NA	19p13.2		ANGPTL4			ENSG00000167772	NA	NA	rs116843064-G	rs116843064	0	116843064	missense_variant	0	0.980149	1e-09	9		0.090217	[0.061-0.119] unit increase	NR [11722792] (imputed)	N
107	rs116843064	19	8429323	rs116843064	2022-04-27	35213538	Richardson TG	2022-02-25	PLoS Biol	www.ncbi.nlm.nih.gov/pubmed/35213538	Characterising metabolomic signatures of lipid-modifying therapies through drug target mendelian randomisation.	Triglycerides to total lipids ratio in medium VLDL	115,082 European ancestry individuals	NA	19p13.2		ANGPTL4			ENSG00000167772	NA	NA	rs116843064-G	rs116843064	0	116843064	missense_variant	0	0.980149	7e-46	45.1549		0.198206	[0.17-0.23] unit increase	NR [11722792] (imputed)	N
107	rs116843064	19	8429323	rs116843064	2022-04-27	35213538	Richardson TG	2022-02-25	PLoS Biol	www.ncbi.nlm.nih.gov/pubmed/35213538	Characterising metabolomic signatures of lipid-modifying therapies through drug target mendelian randomisation.	Monounsaturated fatty acid levels	115,006 European ancestry individuals	NA	19p13.2		ANGPTL4			ENSG00000167772	NA	NA	rs116843064-G	rs116843064	0	116843064	missense_variant	0	0.98014	1e-28	28		0.162005	[0.13-0.19] unit increase	NR [11722792] (imputed)	N
107	rs116843064	19	8429323	rs116843064	2022-04-27	35213538	Richardson TG	2022-02-25	PLoS Biol	www.ncbi.nlm.nih.gov/pubmed/35213538	Characterising metabolomic signatures of lipid-modifying therapies through drug target mendelian randomisation.	Ratio of omega-6 fatty acids to total fatty acids	115,006 European ancestry individuals	NA	19p13.2		ANGPTL4			ENSG00000167772	NA	NA	rs116843064-G	rs116843064	0	116843064	missense_variant	0	0.98014	3e-38	37.5229		0.183791	[0.16-0.21] unit decrease	NR [11722792] (imputed)	N
107	rs116843064	19	8429323	rs116843064	2022-04-27	35213538	Richardson TG	2022-02-25	PLoS Biol	www.ncbi.nlm.nih.gov/pubmed/35213538	Characterising metabolomic signatures of lipid-modifying therapies through drug target mendelian randomisation.	Ratio of omega-6 fatty acids to omega-3 fatty acids	115,006 European ancestry individuals	NA	19p13.2		ANGPTL4			ENSG00000167772	NA	NA	rs116843064-G	rs116843064	0	116843064	missense_variant	0	0.98014	6e-10	9.22185		0.0882813	[0.06-0.116] unit decrease	NR [11722792] (imputed)	N
107	rs116843064	19	8429323	rs116843064	2022-04-27	35213538	Richardson TG	2022-02-25	PLoS Biol	www.ncbi.nlm.nih.gov/pubmed/35213538	Characterising metabolomic signatures of lipid-modifying therapies through drug target mendelian randomisation.	Ratio of polyunsaturated fatty acids to total fatty acids	115,006 European ancestry individuals	NA	19p13.2		ANGPTL4			ENSG00000167772	NA	NA	rs116843064-G	rs116843064	0	116843064	missense_variant	0	0.98014	4e-29	28.3979		0.159327	[0.13-0.19] unit decrease	NR [11722792] (imputed)	N
107	rs116843064	19	8429323	rs116843064	2022-04-27	35213538	Richardson TG	2022-02-25	PLoS Biol	www.ncbi.nlm.nih.gov/pubmed/35213538	Characterising metabolomic signatures of lipid-modifying therapies through drug target mendelian randomisation.	Cholesterol levels in small HDL	115,082 European ancestry individuals	NA	19p13.2		ANGPTL4			ENSG00000167772	NA	NA	rs116843064-G	rs116843064	0	116843064	missense_variant	0	0.980149	2e-11	10.699		0.0991179	[0.07-0.128] unit decrease	NR [11722792] (imputed)	N
107	rs116843064	19	8429323	rs116843064	2022-04-27	35213538	Richardson TG	2022-02-25	PLoS Biol	www.ncbi.nlm.nih.gov/pubmed/35213538	Characterising metabolomic signatures of lipid-modifying therapies through drug target mendelian randomisation.	Cholesterol to total lipids ratio in small HDL	115,082 European ancestry individuals	NA	19p13.2		ANGPTL4			ENSG00000167772	NA	NA	rs116843064-G	rs116843064	0	116843064	missense_variant	0	0.980149	8e-48	47.0969		0.211066	[0.18-0.24] unit decrease	NR [11722792] (imputed)	N
107	rs116843064	19	8429323	rs116843064	2022-04-27	35213538	Richardson TG	2022-02-25	PLoS Biol	www.ncbi.nlm.nih.gov/pubmed/35213538	Characterising metabolomic signatures of lipid-modifying therapies through drug target mendelian randomisation.	Concentration of medium HDL particles	115,082 European ancestry individuals	NA	19p13.2		ANGPTL4			ENSG00000167772	NA	NA	rs116843064-G	rs116843064	0	116843064	missense_variant	0	0.980149	3e-31	30.5229		0.158445	[0.13-0.19] unit decrease	NR [11722792] (imputed)	N
107	rs116843064	19	8429323	rs116843064	2022-04-27	35213538	Richardson TG	2022-02-25	PLoS Biol	www.ncbi.nlm.nih.gov/pubmed/35213538	Characterising metabolomic signatures of lipid-modifying therapies through drug target mendelian randomisation.	Triglycerides to total lipids ratio in small HDL	115,082 European ancestry individuals	NA	19p13.2		ANGPTL4			ENSG00000167772	NA	NA	rs116843064-G	rs116843064	0	116843064	missense_variant	0	0.980149	1e-101	101		0.300251	[0.27-0.33] unit increase	NR [11722792] (imputed)	N
107	rs116843064	19	8429323	rs116843064	2022-04-27	35213538	Richardson TG	2022-02-25	PLoS Biol	www.ncbi.nlm.nih.gov/pubmed/35213538	Characterising metabolomic signatures of lipid-modifying therapies through drug target mendelian randomisation.	Triglyceride levels in small HDL	115,082 European ancestry individuals	NA	19p13.2		ANGPTL4			ENSG00000167772	NA	NA	rs116843064-G	rs116843064	0	116843064	missense_variant	0	0.980149	2e-69	68.699		0.251811	[0.22-0.28] unit increase	NR [11722792] (imputed)	N
107	rs116843064	19	8429323	rs116843064	2022-04-27	35213538	Richardson TG	2022-02-25	PLoS Biol	www.ncbi.nlm.nih.gov/pubmed/35213538	Characterising metabolomic signatures of lipid-modifying therapies through drug target mendelian randomisation.	Free cholesterol to total lipids ratio in small LDL	115,082 European ancestry individuals	NA	19p13.2		ANGPTL4			ENSG00000167772	NA	NA	rs116843064-G	rs116843064	0	116843064	missense_variant	0	0.980149	3e-63	62.5229		0.238796	[0.21-0.27] unit decrease	NR [11722792] (imputed)	N
107	rs116843064	19	8429323	rs116843064	2022-04-27	35213538	Richardson TG	2022-02-25	PLoS Biol	www.ncbi.nlm.nih.gov/pubmed/35213538	Characterising metabolomic signatures of lipid-modifying therapies through drug target mendelian randomisation.	Cholesteryl esters to total lipids ratio in small VLDL	115,082 European ancestry individuals	NA	19p13.2		ANGPTL4			ENSG00000167772	NA	NA	rs116843064-G	rs116843064	0	116843064	missense_variant	0	0.980149	4e-15	14.3979		0.114599	[0.086-0.143] unit decrease	NR [11722792] (imputed)	N
107	rs116843064	19	8429323	rs116843064	2022-04-27	35213538	Richardson TG	2022-02-25	PLoS Biol	www.ncbi.nlm.nih.gov/pubmed/35213538	Characterising metabolomic signatures of lipid-modifying therapies through drug target mendelian randomisation.	Cholesteryl ester levels in small VLDL	115,082 European ancestry individuals	NA	19p13.2		ANGPTL4			ENSG00000167772	NA	NA	rs116843064-G	rs116843064	0	116843064	missense_variant	0	0.980149	3e-22	21.5229		0.143003	[0.11-0.17] unit increase	NR [11722792] (imputed)	N
107	rs116843064	19	8429323	rs116843064	2022-04-27	35213538	Richardson TG	2022-02-25	PLoS Biol	www.ncbi.nlm.nih.gov/pubmed/35213538	Characterising metabolomic signatures of lipid-modifying therapies through drug target mendelian randomisation.	Triglycerides to total lipids ratio in medium HDL	115,082 European ancestry individuals	NA	19p13.2		ANGPTL4			ENSG00000167772	NA	NA	rs116843064-G	rs116843064	0	116843064	missense_variant	0	0.980149	4e-100	99.3979		0.300564	[0.27-0.33] unit increase	NR [11722792] (imputed)	N
107	rs116843064	19	8429323	rs116843064	2022-04-27	35213538	Richardson TG	2022-02-25	PLoS Biol	www.ncbi.nlm.nih.gov/pubmed/35213538	Characterising metabolomic signatures of lipid-modifying therapies through drug target mendelian randomisation.	Phospholipids to total lipids ratio in medium HDL	115,082 European ancestry individuals	NA	19p13.2		ANGPTL4			ENSG00000167772	NA	NA	rs116843064-G	rs116843064	0	116843064	missense_variant	0	0.980149	3e-53	52.5229		0.215795	[0.19-0.24] unit increase	NR [11722792] (imputed)	N
107	rs116843064	19	8429323	rs116843064	2022-04-27	35213538	Richardson TG	2022-02-25	PLoS Biol	www.ncbi.nlm.nih.gov/pubmed/35213538	Characterising metabolomic signatures of lipid-modifying therapies through drug target mendelian randomisation.	Triglyceride levels in medium HDL	115,082 European ancestry individuals	NA	19p13.2		ANGPTL4			ENSG00000167772	NA	NA	rs116843064-G	rs116843064	0	116843064	missense_variant	0	0.980149	2e-48	47.699		0.212136	[0.18-0.24] unit increase	NR [11722792] (imputed)	N
107	rs116843064	19	8429323	rs116843064	2022-04-27	35213538	Richardson TG	2022-02-25	PLoS Biol	www.ncbi.nlm.nih.gov/pubmed/35213538	Characterising metabolomic signatures of lipid-modifying therapies through drug target mendelian randomisation.	Free cholesterol to total lipids ratio in medium LDL	115,082 European ancestry individuals	NA	19p13.2		ANGPTL4			ENSG00000167772	NA	NA	rs116843064-G	rs116843064	0	116843064	missense_variant	0	0.980149	2e-76	75.699		0.260644	[0.23-0.29] unit decrease	NR [11722792] (imputed)	N
107	rs116843064	19	8429323	rs116843064	2022-04-27	35213538	Richardson TG	2022-02-25	PLoS Biol	www.ncbi.nlm.nih.gov/pubmed/35213538	Characterising metabolomic signatures of lipid-modifying therapies through drug target mendelian randomisation.	Triglycerides to total lipids ratio in medium LDL	115,082 European ancestry individuals	NA	19p13.2		ANGPTL4			ENSG00000167772	NA	NA	rs116843064-G	rs116843064	0	116843064	missense_variant	0	0.980149	1e-34	34		0.177578	[0.15-0.21] unit increase	NR [11722792] (imputed)	N
107	rs116843064	19	8429323	rs116843064	2022-04-27	35213538	Richardson TG	2022-02-25	PLoS Biol	www.ncbi.nlm.nih.gov/pubmed/35213538	Characterising metabolomic signatures of lipid-modifying therapies through drug target mendelian randomisation.	Cholesterol to total lipids ratio in medium VLDL	115,082 European ancestry individuals	NA	19p13.2		ANGPTL4			ENSG00000167772	NA	NA	rs116843064-G	rs116843064	0	116843064	missense_variant	0	0.980149	4e-52	51.3979		0.210939	[0.18-0.24] unit decrease	NR [11722792] (imputed)	N
107	rs116843064	19	8429323	rs116843064	2022-04-27	35213538	Richardson TG	2022-02-25	PLoS Biol	www.ncbi.nlm.nih.gov/pubmed/35213538	Characterising metabolomic signatures of lipid-modifying therapies through drug target mendelian randomisation.	Free cholesterol to total lipids ratio in medium VLDL	115,082 European ancestry individuals	NA	19p13.2		ANGPTL4			ENSG00000167772	NA	NA	rs116843064-G	rs116843064	0	116843064	missense_variant	0	0.980149	1e-34	34		0.17248	[0.14-0.2] unit decrease	NR [11722792] (imputed)	N
107	rs116843064	19	8429323	rs116843064	2022-04-27	35213538	Richardson TG	2022-02-25	PLoS Biol	www.ncbi.nlm.nih.gov/pubmed/35213538	Characterising metabolomic signatures of lipid-modifying therapies through drug target mendelian randomisation.	Total lipid levels in medium VLDL	115,082 European ancestry individuals	NA	19p13.2		ANGPTL4			ENSG00000167772	NA	NA	rs116843064-G	rs116843064	0	116843064	missense_variant	0	0.980149	1e-26	26		0.156788	[0.13-0.19] unit increase	NR [11722792] (imputed)	N
107	rs116843064	19	8429323	rs116843064	2022-04-27	35213538	Richardson TG	2022-02-25	PLoS Biol	www.ncbi.nlm.nih.gov/pubmed/35213538	Characterising metabolomic signatures of lipid-modifying therapies through drug target mendelian randomisation.	Concentration of medium VLDL particles	115,082 European ancestry individuals	NA	19p13.2		ANGPTL4			ENSG00000167772	NA	NA	rs116843064-G	rs116843064	0	116843064	missense_variant	0	0.980149	1e-17	17		0.126446	[0.098-0.155] unit increase	NR [11722792] (imputed)	N
107	rs116843064	19	8429323	rs116843064	2022-04-27	35213538	Richardson TG	2022-02-25	PLoS Biol	www.ncbi.nlm.nih.gov/pubmed/35213538	Characterising metabolomic signatures of lipid-modifying therapies through drug target mendelian randomisation.	Phospholipid levels in medium VLDL	115,082 European ancestry individuals	NA	19p13.2		ANGPTL4			ENSG00000167772	NA	NA	rs116843064-G	rs116843064	0	116843064	missense_variant	0	0.980149	7e-16	15.1549		0.119224	[0.09-0.148] unit increase	NR [11722792] (imputed)	N
107	rs116843064	19	8429323	rs116843064	2022-04-27	35213538	Richardson TG	2022-02-25	PLoS Biol	www.ncbi.nlm.nih.gov/pubmed/35213538	Characterising metabolomic signatures of lipid-modifying therapies through drug target mendelian randomisation.	Phospholipids to total lipids ratio in medium VLDL	115,082 European ancestry individuals	NA	19p13.2		ANGPTL4			ENSG00000167772	NA	NA	rs116843064-G	rs116843064	0	116843064	missense_variant	0	0.980149	3e-23	22.5229		0.140715	[0.11-0.17] unit decrease	NR [11722792] (imputed)	N
107	rs116843064	19	8429323	rs116843064	2022-04-27	35213538	Richardson TG	2022-02-25	PLoS Biol	www.ncbi.nlm.nih.gov/pubmed/35213538	Characterising metabolomic signatures of lipid-modifying therapies through drug target mendelian randomisation.	Triglyceride levels in medium VLDL	115,082 European ancestry individuals	NA	19p13.2		ANGPTL4			ENSG00000167772	NA	NA	rs116843064-G	rs116843064	0	116843064	missense_variant	0	0.980149	4e-52	51.3979		0.218233	[0.19-0.25] unit increase	NR [11722792] (imputed)	N
107	rs116843064	19	8429323	rs116843064	2022-04-27	35213538	Richardson TG	2022-02-25	PLoS Biol	www.ncbi.nlm.nih.gov/pubmed/35213538	Characterising metabolomic signatures of lipid-modifying therapies through drug target mendelian randomisation.	Omega-3 fatty acid levels	115,006 European ancestry individuals	NA	19p13.2		ANGPTL4			ENSG00000167772	NA	NA	rs116843064-G	rs116843064	0	116843064	missense_variant	0	0.98014	1e-08	8		0.0808973	[0.053-0.109] unit increase	NR [11722792] (imputed)	N
107	rs116843064	19	8429323	rs116843064	2022-04-27	35213538	Richardson TG	2022-02-25	PLoS Biol	www.ncbi.nlm.nih.gov/pubmed/35213538	Characterising metabolomic signatures of lipid-modifying therapies through drug target mendelian randomisation.	Ratio of monounsaturated fatty acids to total fatty acids	115,006 European ancestry individuals	NA	19p13.2		ANGPTL4			ENSG00000167772	NA	NA	rs116843064-G	rs116843064	0	116843064	missense_variant	0	0.98014	2e-54	53.699		0.2204	[0.19-0.25] unit increase	NR [11722792] (imputed)	N
107	rs116843064	19	8429323	rs116843064	2022-04-27	35213538	Richardson TG	2022-02-25	PLoS Biol	www.ncbi.nlm.nih.gov/pubmed/35213538	Characterising metabolomic signatures of lipid-modifying therapies through drug target mendelian randomisation.	Ratio of polyunsaturated fatty acids to monounsaturated fatty acids	115,006 European ancestry individuals	NA	19p13.2		ANGPTL4			ENSG00000167772	NA	NA	rs116843064-G	rs116843064	0	116843064	missense_variant	0	0.98014	3e-46	45.5229		0.202603	[0.17-0.23] unit decrease	NR [11722792] (imputed)	N
107	rs116843064	19	8429323	rs116843064	2022-04-27	35213538	Richardson TG	2022-02-25	PLoS Biol	www.ncbi.nlm.nih.gov/pubmed/35213538	Characterising metabolomic signatures of lipid-modifying therapies through drug target mendelian randomisation.	Cholesteryl ester levels in small HDL	115,082 European ancestry individuals	NA	19p13.2		ANGPTL4			ENSG00000167772	NA	NA	rs116843064-G	rs116843064	0	116843064	missense_variant	0	0.980149	4e-14	13.3979		0.112386	[0.083-0.141] unit decrease	NR [11722792] (imputed)	N
107	rs116843064	19	8429323	rs116843064	2022-04-27	35213538	Richardson TG	2022-02-25	PLoS Biol	www.ncbi.nlm.nih.gov/pubmed/35213538	Characterising metabolomic signatures of lipid-modifying therapies through drug target mendelian randomisation.	Cholesteryl esters to total lipids ratio in small HDL	115,082 European ancestry individuals	NA	19p13.2		ANGPTL4			ENSG00000167772	NA	NA	rs116843064-G	rs116843064	0	116843064	missense_variant	0	0.980149	2e-41	40.699		0.195049	[0.17-0.22] unit decrease	NR [11722792] (imputed)	N
107	rs116843064	19	8429323	rs116843064	2022-04-27	35213538	Richardson TG	2022-02-25	PLoS Biol	www.ncbi.nlm.nih.gov/pubmed/35213538	Characterising metabolomic signatures of lipid-modifying therapies through drug target mendelian randomisation.	Cholesteryl esters to total lipids ratio in small LDL	115,082 European ancestry individuals	NA	19p13.2		ANGPTL4			ENSG00000167772	NA	NA	rs116843064-G	rs116843064	0	116843064	missense_variant	0	0.980149	3e-25	24.5229		0.153337	[0.12-0.18] unit increase	NR [11722792] (imputed)	N
107	rs116843064	19	8429323	rs116843064	2022-04-27	35213538	Richardson TG	2022-02-25	PLoS Biol	www.ncbi.nlm.nih.gov/pubmed/35213538	Characterising metabolomic signatures of lipid-modifying therapies through drug target mendelian randomisation.	Cholesterol levels in small VLDL	115,082 European ancestry individuals	NA	19p13.2		ANGPTL4			ENSG00000167772	NA	NA	rs116843064-G	rs116843064	0	116843064	missense_variant	0	0.980149	2e-16	15.699		0.121117	[0.092-0.15] unit increase	NR [11722792] (imputed)	N
107	rs116843064	19	8429323	rs116843064	2022-04-27	35213538	Richardson TG	2022-02-25	PLoS Biol	www.ncbi.nlm.nih.gov/pubmed/35213538	Characterising metabolomic signatures of lipid-modifying therapies through drug target mendelian randomisation.	Triglyceride levels in small LDL	115,082 European ancestry individuals	NA	19p13.2		ANGPTL4			ENSG00000167772	NA	NA	rs116843064-G	rs116843064	0	116843064	missense_variant	0	0.980149	5e-51	50.301		0.215802	[0.19-0.24] unit increase	NR [11722792] (imputed)	N
107	rs116843064	19	8429323	rs116843064	2022-04-27	35213538	Richardson TG	2022-02-25	PLoS Biol	www.ncbi.nlm.nih.gov/pubmed/35213538	Characterising metabolomic signatures of lipid-modifying therapies through drug target mendelian randomisation.	Cholesterol to total lipids ratio in small VLDL	115,082 European ancestry individuals	NA	19p13.2		ANGPTL4			ENSG00000167772	NA	NA	rs116843064-G	rs116843064	0	116843064	missense_variant	0	0.980149	1e-37	37		0.183706	[0.16-0.21] unit decrease	NR [11722792] (imputed)	N
107	rs116843064	19	8429323	rs116843064	2022-04-27	35213538	Richardson TG	2022-02-25	PLoS Biol	www.ncbi.nlm.nih.gov/pubmed/35213538	Characterising metabolomic signatures of lipid-modifying therapies through drug target mendelian randomisation.	Triglycerides to total lipids ratio in small LDL	115,082 European ancestry individuals	NA	19p13.2		ANGPTL4			ENSG00000167772	NA	NA	rs116843064-G	rs116843064	0	116843064	missense_variant	0	0.980149	3e-64	63.5229		0.240446	[0.21-0.27] unit increase	NR [11722792] (imputed)	N
107	rs116843064	19	8429323	rs116843064	2022-04-27	35213538	Richardson TG	2022-02-25	PLoS Biol	www.ncbi.nlm.nih.gov/pubmed/35213538	Characterising metabolomic signatures of lipid-modifying therapies through drug target mendelian randomisation.	Cholesterol levels in large HDL	115,082 European ancestry individuals	NA	19p13.2		ANGPTL4			ENSG00000167772	NA	NA	rs116843064-G	rs116843064	0	116843064	missense_variant	0	0.980149	6e-56	55.2218		0.205775	[0.18-0.23] unit decrease	NR [11722792] (imputed)	N
107	rs116843064	19	8429323	rs116843064	2022-04-27	35213538	Richardson TG	2022-02-25	PLoS Biol	www.ncbi.nlm.nih.gov/pubmed/35213538	Characterising metabolomic signatures of lipid-modifying therapies through drug target mendelian randomisation.	Triglycerides to total lipids ratio in IDL	115,082 European ancestry individuals	NA	19p13.2		ANGPTL4			ENSG00000167772	NA	NA	rs116843064-G	rs116843064	0	116843064	missense_variant	0	0.980149	8e-62	61.0969		0.234814	[0.21-0.26] unit increase	NR [11722792] (imputed)	N
107	rs116843064	19	8429323	rs116843064	2022-04-27	35213538	Richardson TG	2022-02-25	PLoS Biol	www.ncbi.nlm.nih.gov/pubmed/35213538	Characterising metabolomic signatures of lipid-modifying therapies through drug target mendelian randomisation.	Phospholipids to total lipids ratio in large HDL	115,082 European ancestry individuals	NA	19p13.2		ANGPTL4			ENSG00000167772	NA	NA	rs116843064-G	rs116843064	0	116843064	missense_variant	0	0.980149	1e-13	13		0.10612	[0.078-0.134] unit increase	NR [11722792] (imputed)	N
107	rs116843064	19	8429323	rs116843064	2022-04-27	35213538	Richardson TG	2022-02-25	PLoS Biol	www.ncbi.nlm.nih.gov/pubmed/35213538	Characterising metabolomic signatures of lipid-modifying therapies through drug target mendelian randomisation.	Phospholipid levels in large HDL	115,082 European ancestry individuals	NA	19p13.2		ANGPTL4			ENSG00000167772	NA	NA	rs116843064-G	rs116843064	0	116843064	missense_variant	0	0.980149	8e-45	44.0969		0.182962	[0.16-0.21] unit decrease	NR [11722792] (imputed)	N
107	rs116843064	19	8429323	rs116843064	2022-04-27	35213538	Richardson TG	2022-02-25	PLoS Biol	www.ncbi.nlm.nih.gov/pubmed/35213538	Characterising metabolomic signatures of lipid-modifying therapies through drug target mendelian randomisation.	Concentration of large HDL particles	115,082 European ancestry individuals	NA	19p13.2		ANGPTL4			ENSG00000167772	NA	NA	rs116843064-G	rs116843064	0	116843064	missense_variant	0	0.980149	4e-45	44.3979		0.18303	[0.16-0.21] unit decrease	NR [11722792] (imputed)	N
107	rs116843064	19	8429323	rs116843064	2022-04-27	35213538	Richardson TG	2022-02-25	PLoS Biol	www.ncbi.nlm.nih.gov/pubmed/35213538	Characterising metabolomic signatures of lipid-modifying therapies through drug target mendelian randomisation.	Triglyceride levels in large LDL	115,082 European ancestry individuals	NA	19p13.2		ANGPTL4			ENSG00000167772	NA	NA	rs116843064-G	rs116843064	0	116843064	missense_variant	0	0.980149	7e-21	20.1549		0.135955	[0.11-0.16] unit increase	NR [11722792] (imputed)	N
107	rs116843064	19	8429323	rs116843064	2022-04-27	35213538	Richardson TG	2022-02-25	PLoS Biol	www.ncbi.nlm.nih.gov/pubmed/35213538	Characterising metabolomic signatures of lipid-modifying therapies through drug target mendelian randomisation.	Phospholipid levels in large VLDL	115,082 European ancestry individuals	NA	19p13.2		ANGPTL4			ENSG00000167772	NA	NA	rs116843064-G	rs116843064	0	116843064	missense_variant	0	0.980149	4e-60	59.3979		0.233306	[0.21-0.26] unit increase	NR [11722792] (imputed)	N
107	rs116843064	19	8429323	rs116843064	2022-04-27	35213538	Richardson TG	2022-02-25	PLoS Biol	www.ncbi.nlm.nih.gov/pubmed/35213538	Characterising metabolomic signatures of lipid-modifying therapies through drug target mendelian randomisation.	Concentration of large VLDL particles	115,082 European ancestry individuals	NA	19p13.2		ANGPTL4			ENSG00000167772	NA	NA	rs116843064-G	rs116843064	0	116843064	missense_variant	0	0.980149	2e-58	57.699		0.230034	[0.2-0.26] unit increase	NR [11722792] (imputed)	N
107	rs116843064	19	8429323	rs116843064	2022-04-27	35213538	Richardson TG	2022-02-25	PLoS Biol	www.ncbi.nlm.nih.gov/pubmed/35213538	Characterising metabolomic signatures of lipid-modifying therapies through drug target mendelian randomisation.	Cholesterol to total lipids ratio in medium HDL	115,082 European ancestry individuals	NA	19p13.2		ANGPTL4			ENSG00000167772	NA	NA	rs116843064-G	rs116843064	0	116843064	missense_variant	0	0.980149	1e-86	86		0.277502	[0.25-0.31] unit decrease	NR [11722792] (imputed)	N
107	rs116843064	19	8429323	rs116843064	2022-04-27	35213538	Richardson TG	2022-02-25	PLoS Biol	www.ncbi.nlm.nih.gov/pubmed/35213538	Characterising metabolomic signatures of lipid-modifying therapies through drug target mendelian randomisation.	Cholesteryl esters to total lipids ratio in medium HDL	115,082 European ancestry individuals	NA	19p13.2		ANGPTL4			ENSG00000167772	NA	NA	rs116843064-G	rs116843064	0	116843064	missense_variant	0	0.980149	6e-79	78.2218		0.268916	[0.24-0.3] unit decrease	NR [11722792] (imputed)	N
107	rs116843064	19	8429323	rs116843064	2022-04-27	35213538	Richardson TG	2022-02-25	PLoS Biol	www.ncbi.nlm.nih.gov/pubmed/35213538	Characterising metabolomic signatures of lipid-modifying therapies through drug target mendelian randomisation.	Cholesteryl ester levels in medium HDL	115,082 European ancestry individuals	NA	19p13.2		ANGPTL4			ENSG00000167772	NA	NA	rs116843064-G	rs116843064	0	116843064	missense_variant	0	0.980149	1e-49	49		0.202638	[0.18-0.23] unit decrease	NR [11722792] (imputed)	N
107	rs116843064	19	8429323	rs116843064	2022-04-27	35213538	Richardson TG	2022-02-25	PLoS Biol	www.ncbi.nlm.nih.gov/pubmed/35213538	Characterising metabolomic signatures of lipid-modifying therapies through drug target mendelian randomisation.	Phospholipids to total lipids ratio in small LDL	115,082 European ancestry individuals	NA	19p13.2		ANGPTL4			ENSG00000167772	NA	NA	rs116843064-G	rs116843064	0	116843064	missense_variant	0	0.980149	1e-24	24		0.151496	[0.12-0.18] unit decrease	NR [11722792] (imputed)	N
107	rs116843064	19	8429323	rs116843064	2022-04-27	35213538	Richardson TG	2022-02-25	PLoS Biol	www.ncbi.nlm.nih.gov/pubmed/35213538	Characterising metabolomic signatures of lipid-modifying therapies through drug target mendelian randomisation.	Free cholesterol to total lipids ratio in small VLDL	115,082 European ancestry individuals	NA	19p13.2		ANGPTL4			ENSG00000167772	NA	NA	rs116843064-G	rs116843064	0	116843064	missense_variant	0	0.980149	2e-68	67.699		0.245165	[0.22-0.27] unit decrease	NR [11722792] (imputed)	N
107	rs116843064	19	8429323	rs116843064	2021-12-14	34594039	Sakaue S	2021-09-30	Nat Genet	www.ncbi.nlm.nih.gov/pubmed/34594039	A cross-population atlas of genetic associations for 220 human phenotypes.	Triglycerides	343,992 European ancestry individuals, 111,667 East Asian ancestry individuals	NA	19p13.2		ANGPTL4			ENSG00000167772	NA	NA	rs116843064-A	rs116843064	0	116843064	missense_variant	0	NR	2e-163	162.699		0.2279	[0.21-0.24] unit decrease	Affymetrix, Illumina [20531459] (imputed)	N
107	rs116843064	19	8429323	rs116843064	2021-12-14	34594039	Sakaue S	2021-09-30	Nat Genet	www.ncbi.nlm.nih.gov/pubmed/34594039	A cross-population atlas of genetic associations for 220 human phenotypes.	HDL cholesterol	315,133 European ancestry individuals, 74,970 East Asian ancestry individuals	NA	19p13.2		ANGPTL4			ENSG00000167772	NA	NA	rs116843064-A	rs116843064	0	116843064	missense_variant	0	NR	2e-145	144.699		0.2107	[0.19-0.23] unit increase	Affymetrix, Illumina [20525311] (imputed)	N
107	rs10404380	19	8431581	rs2278236	2019-09-19	30926973	Bentley AR	2019-03-29	Nat Genet	www.ncbi.nlm.nih.gov/pubmed/30926973	Multi-ancestry genome-wide gene-smoking interaction study of 387,272 individuals identifies new loci associated with serum lipids.	HDL cholesterol levels	up to 23,761 African ancestry individuals, 13,171 Asian ancestry individuals, up to 90,272 European ancestry individuals, 6,620 Hispanic individuals	NA	19p13.2		ANGPTL4			ENSG00000167772	NA	NA	rs2278236-A	rs2278236	0	2278236	intron_variant	0	0.5158	6e-07	6.22185	(EA)	0.0064	[0.0039-0.0089] unit increase	Affymetrix, Illumina, Perlegen [NR] (imputed)	N
107	rs10404380	19	8431581	rs2278236	2017-06-26	28334899	Spracklen CN	2017-02-21	Hum Mol Genet	www.ncbi.nlm.nih.gov/pubmed/28334899	Association analyses of East Asian individuals and trans-ancestry analyses with European individuals reveal new loci associated with cholesterol and triglyceride levels.	HDL cholesterol levels	34,930 East Asian ancestry individuals, 187,167 European ancestry individuals	8,741 Chinese ancestry individuals	19p13.2	ANGPTL4	ANGPTL4			ENSG00000167772	NA	NA	rs2278236-A	rs2278236	0	2278236	intron_variant	0	0.543	1e-16	16	(Trans-ethnic initial)	0.0331	[0.026-0.04] unit increase (EA Beta values)	Affymetrix, Illumina [~ 1900000] (imputed)	N
107	rs10404380	19	8431581	rs2278236	2019-02-14	29507422	Hoffmann TJ	2018-03-05	Nat Genet	www.ncbi.nlm.nih.gov/pubmed/29507422	A large electronic-health-record-based genome-wide study of serum lipids.	High density lipoprotein cholesterol levels	76,627 European ancestry individuals, 7,795 Hispanic individuals, 6,855 East Asian ancestry individuals, 2,958 African American individuals, 439 South Asian ancestry individuals	NA	19p13.2	NR	ANGPTL4			ENSG00000167772	NA	NA	rs2278236-G	rs2278236	0	2278236	intron_variant	0	0.484	3e-07	6.52288	(EA)	0.021	unit decrease	Affymetrix [at least 7091467] (imputed)	N
107	rs10404380	19	8431581	rs2278236	2019-02-14	29507422	Hoffmann TJ	2018-03-05	Nat Genet	www.ncbi.nlm.nih.gov/pubmed/29507422	A large electronic-health-record-based genome-wide study of serum lipids.	High density lipoprotein cholesterol levels	76,627 European ancestry individuals, 7,795 Hispanic individuals, 6,855 East Asian ancestry individuals, 2,958 African American individuals, 439 South Asian ancestry individuals	NA	19p13.2	NR	ANGPTL4			ENSG00000167772	NA	NA	rs2278236-G	rs2278236	0	2278236	intron_variant	0	NR	3e-08	7.52288		0.021	unit decrease	Affymetrix [at least 7091467] (imputed)	N
107	rs117760119	19	8432737	rs117760119	2019-03-12	30670697	Kilpelainen TO	2019-01-22	Nat Commun	www.ncbi.nlm.nih.gov/pubmed/30670697	Multi-ancestry study of blood lipid levels identifies four loci interacting with physical activity.	Triglycerides x physical activity interaction (2df test)	7,294 African American inactive individuals, 12,832 African American active individuals, 1,352 Asian ancestry inactive individuals, 3,049 Asian ancestry active individuals, 20,622 European ancestry inactive individuals, 51,480 European ancestry active individuals, 2,166 Hispanic or Latin American inactive individuals, 3,486 Hispanic or Latin American active individuals	580 African American inactive individuals, 1,540 African American active individuals, 1,217 South African Black ancestry inactive individuals, 389 South African Black ancestry active individuals, 765 East Asian ancestry inactive individuals, 1,814 East Asian ancestry active individuals, 724 South Asian ancestry inactive individuals, 1,424 South Asian ancestry active individuals, 32,456 European ancestry inactive individuals, 49,510 European ancestry active individuals, 2,619 Hispanic inactive individuals, 8,803 Hispanic active individuals	19p13.2	NR	ANGPTL4			ENSG00000167772	NA	NA	rs117760119-T	rs117760119	0	117760119	intron_variant	0	0.0798	1e-16	16		NA		Affymetrix, Illumina [at least 2500000] (imputed)	N
107	rs10404380	19	8433196	rs7255436	2014-05-12	24097068	Willer CJ	2013-10-06	Nat Genet	www.ncbi.nlm.nih.gov/pubmed/24097068	Discovery and refinement of loci associated with lipid levels.	HDL cholesterol	94,595 European ancestry individuals	93,982 European ancestry individuals	19p13.2	ANGPTL4	ANGPTL4			ENSG00000167772	NA	NA	rs7255436-C	rs7255436	0	7255436	intron_variant	0	0.47	2e-08	7.69897		0.032	[NR] unit decrease	NR [NR] (imputed)	N
107	rs10404380	19	8433196	rs7255436	2019-09-19	30926973	Bentley AR	2019-03-29	Nat Genet	www.ncbi.nlm.nih.gov/pubmed/30926973	Multi-ancestry genome-wide gene-smoking interaction study of 387,272 individuals identifies new loci associated with serum lipids.	HDL cholesterol levels	up to 23,761 African ancestry individuals, 13,171 Asian ancestry individuals, up to 90,272 European ancestry individuals, 6,620 Hispanic individuals	NA	19p13.2		ANGPTL4			ENSG00000167772	NA	NA	rs7255436-A	rs7255436	0	7255436	intron_variant	0	0.5323	4e-06	5.39794		0.0053	[0.0029-0.0077] unit increase	Affymetrix, Illumina, Perlegen [NR] (imputed)	N
107	rs10404380	19	8433196	rs7255436	2019-02-14	29507422	Hoffmann TJ	2018-03-05	Nat Genet	www.ncbi.nlm.nih.gov/pubmed/29507422	A large electronic-health-record-based genome-wide study of serum lipids.	High density lipoprotein cholesterol levels	76,627 European ancestry individuals, 7,795 Hispanic individuals, 6,855 East Asian ancestry individuals, 2,958 African American individuals, 439 South Asian ancestry individuals	NA	19p13.2	NR	ANGPTL4			ENSG00000167772	NA	NA	rs7255436-C	rs7255436	0	7255436	intron_variant	0	0.481	4e-07	6.39794	(EA)	0.021	unit decrease	Affymetrix [at least 7091467] (imputed)	N
107	rs10404380	19	8433196	rs7255436	2019-02-14	29507422	Hoffmann TJ	2018-03-05	Nat Genet	www.ncbi.nlm.nih.gov/pubmed/29507422	A large electronic-health-record-based genome-wide study of serum lipids.	High density lipoprotein cholesterol levels	76,627 European ancestry individuals, 7,795 Hispanic individuals, 6,855 East Asian ancestry individuals, 2,958 African American individuals, 439 South Asian ancestry individuals	NA	19p13.2	NR	ANGPTL4			ENSG00000167772	NA	NA	rs7255436-C	rs7255436	0	7255436	intron_variant	0	NR	8e-09	8.09691		0.022	unit decrease	Affymetrix [at least 7091467] (imputed)	N
107	rs10404380	19	8433196	rs7255436	2012-01-25	20686565	Teslovich TM	2010-08-05	Nature	www.ncbi.nlm.nih.gov/pubmed/20686565	Biological, clinical and population relevance of 95 loci for blood lipids.	HDL cholesterol	99,900 European ancestry individuals	NA	19p13.2	ANGPTL4	ANGPTL4			ENSG00000167772	NA	NA	rs7255436-C	rs7255436	0	7255436	intron_variant	0	0.47	3e-08	7.52288		0.45	[0.29-0.61] mg/dL decrease	Affymetrix, Illumina, Perlegen [~ 2600000] (imputed)	N
107	rs10404380	19	8441779	rs7252574	2022-11-17	34887591	Graham SE	2021-12-09	Nature	www.ncbi.nlm.nih.gov/pubmed/34887591	The power of genetic diversity in genome-wide association studies of lipids.	Total cholesterol levels	40,963 South Asian ancestry individuals, 48,057 Hispanic individuals, 99,432 Admixed African or African ancestry individuals, 146,492 East Asian ancestry individuals, 1,320,016 European ancestry individuals	NA	19p13.2		RAB11B-AS1			ENSG00000269386	NA	NA	rs7252574-?	rs7252574	0	7252574	intron_variant	0	NR	6e-15	14.2218		NA		NR [52000000] (imputed)	N
107	rs57192995	19	8442202	rs62117489	2020-07-21	32203549	Richardson TG	2020-03-23	PLoS Med	www.ncbi.nlm.nih.gov/pubmed/32203549	Evaluating the relationship between circulating lipoprotein lipids and apolipoproteins with risk of coronary heart disease: A multivariable Mendelian randomisation analysis.	Triglyceride levels	441,016 European ancestry individuals	NA	19p13.2	ANGPTL4	RAB11B-AS1			ENSG00000269386	NA	NA	rs62117489-C	rs62117489	0	62117489	intron_variant	0	0.943568	6e-23	22.2218		0.0426643	[0.034-0.051] unit increase	Affymetrix [NR] (imputed)	N
107	rs890849	19	8445910	rs2913980	2020-01-07	31719535	Noordam R	2019-11-12	Nat Commun	www.ncbi.nlm.nih.gov/pubmed/31719535	Multi-ancestry sleep-by-SNP interaction analysis in 126,926 individuals reveals lipid loci stratified by sleep duration.	HDL cholesterol levels x short total sleep time interaction (2df test)	3,007 African American short sleepers, 369 Chinese ancestry short sleepers, 114 Asian ancestry short sleepers, at least 8,474 European ancestry short sleepers, 1,082 Hispanic/Latino short sleepers, up to 11,901 African American controls, 1,444 Chinese ancestry controls, 452 Asian ancestry controls, at least 31,567 European ancestry controls, 4,047 Hispanic/Latino controls	up to 221 African American short sleepers, 629 East Asian ancestry short sleepers, up to 9,585 European ancestry short sleepers, 2,517 Hispanic short sleepers, at least 925 African American controls, 2,504 East Asian ancestry controls, up to 38,027 European ancestry controls, 10,061 Hispanic controls	19p13.2	ANGPTL4	RAB11B-AS1			ENSG00000269386	NA	NA	rs2913980-?	rs2913980	0	2913980	intron_variant	0	NR	1e-14	14		0.007636	[0.0053-0.01] unit decrease	Affymetrix, Illumina [up to 2533153] (imputed)	N
107	rs10404380	19	8452045	rs11666233	2020-09-18	32888494	Vuckovic D	2020-09-01	Cell	www.ncbi.nlm.nih.gov/pubmed/32888494	The Polygenic and Monogenic Basis of Blood Traits and Diseases.	Mean spheric corpuscular volume	408,112 British individuals	NA	19p13.2	RAB11B-AS1	RAB11B-AS1			ENSG00000269386	NA	NA	rs11666233-A	rs11666233	0	11666233	intron_variant	0	0.516395	1e-09	9		0.0136627	[0.0092-0.0181] unit increase	Affymetrix [93095623] (imputed)	N
107	rs10404380	19	8452045	rs11666233	2020-09-18	32888494	Vuckovic D	2020-09-01	Cell	www.ncbi.nlm.nih.gov/pubmed/32888494	The Polygenic and Monogenic Basis of Blood Traits and Diseases.	Mean reticulocyte volume	408,112 British individuals	NA	19p13.2	RAB11B-AS1	RAB11B-AS1			ENSG00000269386	NA	NA	rs11666233-A	rs11666233	0	11666233	intron_variant	0	0.516312	6e-14	13.2218		0.0169232	[0.013-0.021] unit increase	Affymetrix [93095623] (imputed)	N
107	rs57192995	19	8452261	rs368970058	2022-04-27	35213538	Richardson TG	2022-02-25	PLoS Biol	www.ncbi.nlm.nih.gov/pubmed/35213538	Characterising metabolomic signatures of lipid-modifying therapies through drug target mendelian randomisation.	Triglycerides to total lipids ratio in large HDL	115,082 European ancestry individuals	NA	19p13.2		RAB11B-AS1			ENSG00000269386	NA	NA	rs368970058-C	rs368970058	0	368970058	intron_variant	0	0.968508	6e-09	8.22185		0.0652957	[0.043-0.087] unit increase	NR [11722792] (imputed)	N
107	rs57192995	19	8452261	rs368970058	2022-04-27	35213538	Richardson TG	2022-02-25	PLoS Biol	www.ncbi.nlm.nih.gov/pubmed/35213538	Characterising metabolomic signatures of lipid-modifying therapies through drug target mendelian randomisation.	Ratio of triglycerides to phosphoglycerides	115,006 European ancestry individuals	NA	19p13.2		RAB11B-AS1			ENSG00000269386	NA	NA	rs368970058-C	rs368970058	0	368970058	intron_variant	0	0.968509	1e-10	10		0.0709339	[0.049-0.093] unit increase	NR [11722792] (imputed)	N
107	rs57192995	19	8452261	rs368970058	2022-04-27	35213538	Richardson TG	2022-02-25	PLoS Biol	www.ncbi.nlm.nih.gov/pubmed/35213538	Characterising metabolomic signatures of lipid-modifying therapies through drug target mendelian randomisation.	Phospholipid levels in VLDL	115,082 European ancestry individuals	NA	19p13.2		RAB11B-AS1			ENSG00000269386	NA	NA	rs368970058-C	rs368970058	0	368970058	intron_variant	0	0.968508	7e-09	8.1549		0.0679258	[0.045-0.091] unit increase	NR [11722792] (imputed)	N
107	rs57192995	19	8452261	rs368970058	2022-04-27	35213538	Richardson TG	2022-02-25	PLoS Biol	www.ncbi.nlm.nih.gov/pubmed/35213538	Characterising metabolomic signatures of lipid-modifying therapies through drug target mendelian randomisation.	Cholesterol levels in chylomicrons and extremely large VLDL	115,082 European ancestry individuals	NA	19p13.2		RAB11B-AS1			ENSG00000269386	NA	NA	rs368970058-C	rs368970058	0	368970058	intron_variant	0	0.968508	1e-09	9		0.0700299	[0.048-0.093] unit increase	NR [11722792] (imputed)	N
107	rs57192995	19	8452261	rs368970058	2022-04-27	35213538	Richardson TG	2022-02-25	PLoS Biol	www.ncbi.nlm.nih.gov/pubmed/35213538	Characterising metabolomic signatures of lipid-modifying therapies through drug target mendelian randomisation.	Total lipid levels in chylomicrons and extremely large VLDL	115,082 European ancestry individuals	NA	19p13.2		RAB11B-AS1			ENSG00000269386	NA	NA	rs368970058-C	rs368970058	0	368970058	intron_variant	0	0.968508	4e-08	7.39794		0.0631623	[0.041-0.086] unit increase	NR [11722792] (imputed)	N
107	rs57192995	19	8452261	rs368970058	2022-04-27	35213538	Richardson TG	2022-02-25	PLoS Biol	www.ncbi.nlm.nih.gov/pubmed/35213538	Characterising metabolomic signatures of lipid-modifying therapies through drug target mendelian randomisation.	Concentration of chylomicrons and extremely large VLDL particles	115,082 European ancestry individuals	NA	19p13.2		RAB11B-AS1			ENSG00000269386	NA	NA	rs368970058-C	rs368970058	0	368970058	intron_variant	0	0.968508	8e-09	8.09691		0.0659643	[0.044-0.088] unit increase	NR [11722792] (imputed)	N
107	rs57192995	19	8452261	rs368970058	2022-04-27	35213538	Richardson TG	2022-02-25	PLoS Biol	www.ncbi.nlm.nih.gov/pubmed/35213538	Characterising metabolomic signatures of lipid-modifying therapies through drug target mendelian randomisation.	Free cholesterol levels in very large VLDL	115,082 European ancestry individuals	NA	19p13.2		RAB11B-AS1			ENSG00000269386	NA	NA	rs368970058-C	rs368970058	0	368970058	intron_variant	0	0.968508	2e-09	8.69897		0.0690989	[0.047-0.092] unit increase	NR [11722792] (imputed)	N
107	rs57192995	19	8452261	rs368970058	2022-04-27	35213538	Richardson TG	2022-02-25	PLoS Biol	www.ncbi.nlm.nih.gov/pubmed/35213538	Characterising metabolomic signatures of lipid-modifying therapies through drug target mendelian randomisation.	Phospholipid levels in very large VLDL	115,082 European ancestry individuals	NA	19p13.2		RAB11B-AS1			ENSG00000269386	NA	NA	rs368970058-C	rs368970058	0	368970058	intron_variant	0	0.968508	5e-09	8.30103		0.067305	[0.045-0.09] unit increase	NR [11722792] (imputed)	N
107	rs57192995	19	8452261	rs368970058	2022-04-27	35213538	Richardson TG	2022-02-25	PLoS Biol	www.ncbi.nlm.nih.gov/pubmed/35213538	Characterising metabolomic signatures of lipid-modifying therapies through drug target mendelian randomisation.	Free cholesterol levels in chylomicrons and extremely large VLDL	115,082 European ancestry individuals	NA	19p13.2		RAB11B-AS1			ENSG00000269386	NA	NA	rs368970058-C	rs368970058	0	368970058	intron_variant	0	0.968508	4e-09	8.39794		0.0677064	[0.045-0.09] unit increase	NR [11722792] (imputed)	N
107	rs57192995	19	8452261	rs368970058	2022-04-27	35213538	Richardson TG	2022-02-25	PLoS Biol	www.ncbi.nlm.nih.gov/pubmed/35213538	Characterising metabolomic signatures of lipid-modifying therapies through drug target mendelian randomisation.	Cholesteryl ester levels in chylomicrons and extremely large VLDL	115,082 European ancestry individuals	NA	19p13.2		RAB11B-AS1			ENSG00000269386	NA	NA	rs368970058-C	rs368970058	0	368970058	intron_variant	0	0.968508	7e-10	9.1549		0.0709297	[0.048-0.093] unit increase	NR [11722792] (imputed)	N
107	rs57192995	19	8452261	rs368970058	2022-04-27	35213538	Richardson TG	2022-02-25	PLoS Biol	www.ncbi.nlm.nih.gov/pubmed/35213538	Characterising metabolomic signatures of lipid-modifying therapies through drug target mendelian randomisation.	Phospholipid levels in chylomicrons and extremely large VLDL	115,082 European ancestry individuals	NA	19p13.2		RAB11B-AS1			ENSG00000269386	NA	NA	rs368970058-C	rs368970058	0	368970058	intron_variant	0	0.968508	5e-09	8.30103		0.0667495	[0.044-0.089] unit increase	NR [11722792] (imputed)	N
107	rs57192995	19	8452261	rs368970058	2022-04-27	35213538	Richardson TG	2022-02-25	PLoS Biol	www.ncbi.nlm.nih.gov/pubmed/35213538	Characterising metabolomic signatures of lipid-modifying therapies through drug target mendelian randomisation.	Triglycerides to total lipids ratio in small HDL	115,082 European ancestry individuals	NA	19p13.2		RAB11B-AS1			ENSG00000269386	NA	NA	rs368970058-C	rs368970058	0	368970058	intron_variant	0	0.968508	3e-11	10.5229		0.0753112	[0.053-0.097] unit increase	NR [11722792] (imputed)	N
107	rs57192995	19	8452261	rs368970058	2022-04-27	35213538	Richardson TG	2022-02-25	PLoS Biol	www.ncbi.nlm.nih.gov/pubmed/35213538	Characterising metabolomic signatures of lipid-modifying therapies through drug target mendelian randomisation.	Free cholesterol to total lipids ratio in small LDL	115,082 European ancestry individuals	NA	19p13.2		RAB11B-AS1			ENSG00000269386	NA	NA	rs368970058-C	rs368970058	0	368970058	intron_variant	0	0.968508	7e-10	9.1549		0.0706055	[0.048-0.093] unit decrease	NR [11722792] (imputed)	N
107	rs57192995	19	8452261	rs368970058	2022-04-27	35213538	Richardson TG	2022-02-25	PLoS Biol	www.ncbi.nlm.nih.gov/pubmed/35213538	Characterising metabolomic signatures of lipid-modifying therapies through drug target mendelian randomisation.	Triglycerides to total lipids ratio in medium HDL	115,082 European ancestry individuals	NA	19p13.2		RAB11B-AS1			ENSG00000269386	NA	NA	rs368970058-C	rs368970058	0	368970058	intron_variant	0	0.968508	5e-11	10.301		0.0749133	[0.053-0.097] unit increase	NR [11722792] (imputed)	N
107	rs57192995	19	8452261	rs368970058	2022-04-27	35213538	Richardson TG	2022-02-25	PLoS Biol	www.ncbi.nlm.nih.gov/pubmed/35213538	Characterising metabolomic signatures of lipid-modifying therapies through drug target mendelian randomisation.	Free cholesterol to total lipids ratio in medium LDL	115,082 European ancestry individuals	NA	19p13.2		RAB11B-AS1			ENSG00000269386	NA	NA	rs368970058-C	rs368970058	0	368970058	intron_variant	0	0.968508	9e-10	9.04576		0.069447	[0.047-0.092] unit decrease	NR [11722792] (imputed)	N
107	rs57192995	19	8452261	rs368970058	2022-04-27	35213538	Richardson TG	2022-02-25	PLoS Biol	www.ncbi.nlm.nih.gov/pubmed/35213538	Characterising metabolomic signatures of lipid-modifying therapies through drug target mendelian randomisation.	Triglyceride levels in small LDL	115,082 European ancestry individuals	NA	19p13.2		RAB11B-AS1			ENSG00000269386	NA	NA	rs368970058-C	rs368970058	0	368970058	intron_variant	0	0.968508	1e-10	10		0.0745473	[0.052-0.097] unit increase	NR [11722792] (imputed)	N
107	rs57192995	19	8452261	rs368970058	2022-04-27	35213538	Richardson TG	2022-02-25	PLoS Biol	www.ncbi.nlm.nih.gov/pubmed/35213538	Characterising metabolomic signatures of lipid-modifying therapies through drug target mendelian randomisation.	Triglycerides to total lipids ratio in small LDL	115,082 European ancestry individuals	NA	19p13.2		RAB11B-AS1			ENSG00000269386	NA	NA	rs368970058-C	rs368970058	0	368970058	intron_variant	0	0.968508	1e-08	8		0.0650339	[0.043-0.087] unit increase	NR [11722792] (imputed)	N
107	rs57192995	19	8452261	rs368970058	2022-04-27	35213538	Richardson TG	2022-02-25	PLoS Biol	www.ncbi.nlm.nih.gov/pubmed/35213538	Characterising metabolomic signatures of lipid-modifying therapies through drug target mendelian randomisation.	Cholesterol to total lipids ratio in medium HDL	115,082 European ancestry individuals	NA	19p13.2		RAB11B-AS1			ENSG00000269386	NA	NA	rs368970058-C	rs368970058	0	368970058	intron_variant	0	0.968508	2e-09	8.69897		0.0677603	[0.046-0.09] unit decrease	NR [11722792] (imputed)	N
107	rs57192995	19	8452261	rs368970058	2022-04-27	35213538	Richardson TG	2022-02-25	PLoS Biol	www.ncbi.nlm.nih.gov/pubmed/35213538	Characterising metabolomic signatures of lipid-modifying therapies through drug target mendelian randomisation.	Cholesteryl esters to total lipids ratio in medium HDL	115,082 European ancestry individuals	NA	19p13.2		RAB11B-AS1			ENSG00000269386	NA	NA	rs368970058-C	rs368970058	0	368970058	intron_variant	0	0.968508	2e-09	8.69897		0.0694892	[0.047-0.092] unit decrease	NR [11722792] (imputed)	N
107	rs10404380	19	8454318	rs28364584	2021-06-29	33462484	Sinnott-Armstrong N	2021-01-18	Nat Genet	www.ncbi.nlm.nih.gov/pubmed/33462484	Genetics of 35 blood and urine biomarkers in the UK Biobank.	High density lipoprotein cholesterol levels	313,372 European ancestry individuals, 5,573 African ancestry individuals, 6,689 South Asian ancestry individuals	NA	19p13.2	NR	RAB11B-AS1			ENSG00000269386	NA	NA	rs28364584-C	rs28364584	0	28364584	intron_variant	0	NR	5e-36	35.301		0.0359	[0.03-0.042] unit increase	Affymetrix [9000000] (imputed)	N
107	rs10404380	19	8454318	rs28364584	2021-06-29	33462484	Sinnott-Armstrong N	2021-01-18	Nat Genet	www.ncbi.nlm.nih.gov/pubmed/33462484	Genetics of 35 blood and urine biomarkers in the UK Biobank.	Triglyceride levels	342,233 European ancestry individuals, 6,014 African ancestry individuals, 7,330 South Asian ancestry individuals	NA	19p13.2	NR	RAB11B-AS1			ENSG00000269386	NA	NA	rs28364584-C	rs28364584	0	28364584	intron_variant	0	NR	7e-15	14.1549		0.0213	[0.016-0.027] unit decrease	Affymetrix [9000000] (imputed)	N
107	rs10404380	19	8454318	rs28364584	2021-06-29	33462484	Sinnott-Armstrong N	2021-01-18	Nat Genet	www.ncbi.nlm.nih.gov/pubmed/33462484	Genetics of 35 blood and urine biomarkers in the UK Biobank.	Apolipoprotein A1 levels	311,601 European ancestry individuals, 5,550 African ancestry individuals, 6,682 South Asian ancestry individuals	NA	19p13.2	NR	RAB11B-AS1			ENSG00000269386	NA	NA	rs28364584-C	rs28364584	0	28364584	intron_variant	0	NR	1e-22	22		0.0281	[0.022-0.034] unit increase	Affymetrix [9000000] (imputed)	N
107	rs10404380	19	8461663	rs12976739	2020-01-07	31719535	Noordam R	2019-11-12	Nat Commun	www.ncbi.nlm.nih.gov/pubmed/31719535	Multi-ancestry sleep-by-SNP interaction analysis in 126,926 individuals reveals lipid loci stratified by sleep duration.	HDL cholesterol levels x long total sleep time interaction (2df test)	2,933 African American long sleepers, 364 Chinese ancestry long sleepers, 112 Asian ancestry long sleepers, up to 7,870 European ancestry long sleepers, 1,038 Hispanic/Latino long sleepers, up to 11,975 African American controls, 1,449 Chinese ancestry controls, 454 Asian ancestry controls, at least 32,171 European ancestry controls, 4,091 Hispanic/Latino controls	at least 217 African American long sleepers, 616 East Asian ancestry long sleepers, up to 9,486 European ancestry long sleepers, 2,515 Hispanic long sleepers, at least 929 African American controls, 2,517 East Asian ancestry controls, up to 38,126 European ancestry controls, 10,063 Hispanic controls	19p13.2	ANGPTL4	RAB11B			ENSG00000185236	NA	NA	rs12976739-?	rs12976739	0	12976739	intron_variant	0	NR	4e-16	15.3979		0.007325	[0.0053-0.0093] unit increase	Affymetrix, Illumina [up to 2533153] (imputed)	N
107	rs2967607	19	8466792	rs11670119	2020-04-17	31669095	Zhu Z	2019-10-24	J Allergy Clin Immunol	www.ncbi.nlm.nih.gov/pubmed/31669095	Shared Genetic and Experimental Links between Obesity-Related Traits and Asthma Subtypes in UK Biobank.	Waist-to-hip ratio adjusted for BMI	457,690 European ancestry individuals	NA	19p13.2	NR	RAB11B			ENSG00000185236	NA	NA	rs11670119-?	rs11670119	0	11670119	intron_variant	0	NR	4e-08	7.39794		NA		Affymetrix [~ 8270000] (imputed)	N
107	rs890849	19	8468485	rs2241588	2019-02-08	30595370	Kichaev G	2018-12-27	Am J Hum Genet	www.ncbi.nlm.nih.gov/pubmed/30595370	Leveraging Polygenic Functional Enrichment to Improve GWAS Power.	Waist-hip ratio	approximately 458,000 European ancestry individuals	NA	19p13.2		RAB11B			ENSG00000185236	NA	NA	rs2241588-?	rs2241588	0	2241588	3_prime_UTR_variant	0	NR	5e-08	7.30103		NA		NR [~ 8900000] (imputed)	N
107	rs890849	19	8469738	rs2967605	2019-02-14	29507422	Hoffmann TJ	2018-03-05	Nat Genet	www.ncbi.nlm.nih.gov/pubmed/29507422	A large electronic-health-record-based genome-wide study of serum lipids.	High density lipoprotein cholesterol levels	76,627 European ancestry individuals, 7,795 Hispanic individuals, 6,855 East Asian ancestry individuals, 2,958 African American individuals, 439 South Asian ancestry individuals	NA	19p13.2	NR	RAB11B - MARCHF2	ENSG00000185236	ENSG00000099785		420	8416	rs2967605-C	rs2967605	0	2967605	downstream_gene_variant	1	0.814	8e-09	8.09691	(EA)	0.031	unit increase	Affymetrix [at least 7091467] (imputed)	N
107	rs890849	19	8469738	rs2967605	2019-02-14	29507422	Hoffmann TJ	2018-03-05	Nat Genet	www.ncbi.nlm.nih.gov/pubmed/29507422	A large electronic-health-record-based genome-wide study of serum lipids.	High density lipoprotein cholesterol levels	76,627 European ancestry individuals, 7,795 Hispanic individuals, 6,855 East Asian ancestry individuals, 2,958 African American individuals, 439 South Asian ancestry individuals	NA	19p13.2	NR	RAB11B - MARCHF2	ENSG00000185236	ENSG00000099785		420	8416	rs2967605-C	rs2967605	0	2967605	downstream_gene_variant	1	NR	8e-11	10.0969		0.03	unit increase	Affymetrix [at least 7091467] (imputed)	N
107	rs890849	19	8469738	rs2967605	2009-01-12	19060906	Kathiresan S	2008-12-07	Nat Genet	www.ncbi.nlm.nih.gov/pubmed/19060906	Common variants at 30 loci contribute to polygenic dyslipidemia.	HDL cholesterol	19,840 European ancestry individuals	Up to 20,623 European ancestry individuals	19p13.2	ANGPTL4	RAB11B - MARCHF2	ENSG00000185236	ENSG00000099785		420	8416	rs2967605-T	rs2967605	0	2967605	downstream_gene_variant	1	0.16	1e-08	8		0.12	[0.04-0.20] s.d. decrease	Affymetrix, Illumina [~ 2600000] (imputed)	N
107	rs890849	19	8469738	rs2967605	2022-09-13	35893037	Pipal KV	2022-07-22	Genes (Basel)	www.ncbi.nlm.nih.gov/pubmed/35893037	Susceptibility Loci for Type 2 Diabetes in the Ethnically Endogamous Indian Sindhi Population: A Pooled Blood Genome-Wide Association Study.	Type 2 diabetes	418 Sindhi ancestry cases from endogamous families, 984 Sindhi ancestry controls from endogamous families	NA	19p13.2		RAB11B - MARCHF2	ENSG00000185236	ENSG00000099785		420	8416	rs2967605-?	rs2967605	0	2967605	downstream_gene_variant	1	NR	2e-23	22.699		NA		Illumina [608550]	N
107	rs62117527	19	8500051	rs11259979	2019-01-28	30598549	Morris JA	2018-12-31	Nat Genet	www.ncbi.nlm.nih.gov/pubmed/30598549	An atlas of genetic influences on osteoporosis in humans and mice.	Heel bone mineral density	426,824 British ancestry individuals	NA	19p13.2	2024-03-02	MARCHF2			ENSG00000099785	NA	NA	rs11259979-C	rs11259979	0	11259979	intron_variant	0	0.690864	1e-11	11		0.0136393	[0.0097-0.0176] unit increase	NR [13737936] (imputed)	N
107	rs62117527	19	8500051	rs11259979	2019-02-08	30595370	Kichaev G	2018-12-27	Am J Hum Genet	www.ncbi.nlm.nih.gov/pubmed/30595370	Leveraging Polygenic Functional Enrichment to Improve GWAS Power.	Heel bone mineral density	approximately 446,000 European ancestry individuals	NA	19p13.2		MARCHF2			ENSG00000099785	NA	NA	rs11259979-?	rs11259979	0	11259979	intron_variant	0	NR	1e-11	11		NA		NR [~ 8900000] (imputed)	N
107	rs62117527	19	8500051	rs11259979	2018-10-18	30048462	Kim SK	2018-07-26	PLoS One	www.ncbi.nlm.nih.gov/pubmed/30048462	Identification of 613 new loci associated with heel bone mineral density and a polygenic risk score for bone mineral density, osteoporosis and fracture.	Heel bone mineral density	394,929 European ancestry individuals	NA	19p13.2		MARCHF2			ENSG00000099785	NA	NA	rs11259979-?	rs11259979	0	11259979	intron_variant	0	NR	3e-10	9.52288		0.0141969	[0.0097-0.0187] unit increase	Affymetrix [20259828] (imputed)	N
107	rs62117527	19	8512940	rs17160491	2021-06-29	33462484	Sinnott-Armstrong N	2021-01-18	Nat Genet	www.ncbi.nlm.nih.gov/pubmed/33462484	Genetics of 35 blood and urine biomarkers in the UK Biobank.	High density lipoprotein cholesterol levels	313,372 European ancestry individuals, 5,573 African ancestry individuals, 6,689 South Asian ancestry individuals	NA	19p13.2	NR	HNRNPM			ENSG00000099783	NA	NA	rs17160491-G	rs17160491	0	17160491	intron_variant	0	NR	5e-09	8.30103		0.0157	[0.01-0.021] unit decrease	Affymetrix [9000000] (imputed)	N
107	rs62117527	19	8512940	rs17160491	2021-06-29	33462484	Sinnott-Armstrong N	2021-01-18	Nat Genet	www.ncbi.nlm.nih.gov/pubmed/33462484	Genetics of 35 blood and urine biomarkers in the UK Biobank.	Apolipoprotein A1 levels	311,601 European ancestry individuals, 5,550 African ancestry individuals, 6,682 South Asian ancestry individuals	NA	19p13.2	NR	HNRNPM			ENSG00000099783	NA	NA	rs17160491-G	rs17160491	0	17160491	intron_variant	0	NR	2e-09	8.69897		0.0161	[0.011-0.021] unit decrease	Affymetrix [9000000] (imputed)	N
107	rs62117527	19	8537096	rs35279560	2020-11-04	33097823	Pei YF	2020-10-23	Commun Biol	www.ncbi.nlm.nih.gov/pubmed/33097823	The genetic architecture of appendicular lean mass characterized by association analysis in the UK Biobank study.	Appendicular lean mass	450,243 European ancestry individuals	NA	19p13.2	HNRNPM	HNRNPM			ENSG00000099783	NA	NA	rs35279560-T	rs35279560	0	35279560	intron_variant	0	0.3091	1e-13	13		0.015	[0.011-0.019] unit increase	Affymetrix [18391927] (imputed)	N
107	rs73000664	19	8546138	rs59372292	2018-01-29	29212778	van der Harst P	2017-12-06	Circ Res	www.ncbi.nlm.nih.gov/pubmed/29212778	Identification of 64 Novel Genetic Loci Provides an Expanded View on the Genetic Architecture of Coronary Artery Disease.	Coronary artery disease	34,541 cases, 261,984 controls	88,192 cases, 162,544 controls	19p13.2	HNRNPM, PRAM1	HNRNPM			ENSG00000099783	NA	NA	rs59372292-T	rs59372292	0	59372292	intron_variant	0	0.22	5e-07	6.30103		0.039	[0.023-0.055] unit increase	Affymetrix [7947838] (imputed)	N
107	rs4804311	19	8615589	rs4804311	2020-04-17	31669095	Zhu Z	2019-10-24	J Allergy Clin Immunol	www.ncbi.nlm.nih.gov/pubmed/31669095	Shared Genetic and Experimental Links between Obesity-Related Traits and Asthma Subtypes in UK Biobank.	Waist circumference adjusted for body mass index	457,690 European ancestry individuals	NA	19p13.2	NR	MYO1F			ENSG00000142347	NA	NA	rs4804311-?	rs4804311	0	4804311	intron_variant	0	NR	5e-14	13.301		NA		Affymetrix [~ 8270000] (imputed)	N
107	rs4804311	19	8625081	rs111644945	2021-06-29	33462484	Sinnott-Armstrong N	2021-01-18	Nat Genet	www.ncbi.nlm.nih.gov/pubmed/33462484	Genetics of 35 blood and urine biomarkers in the UK Biobank.	Triglyceride levels	342,233 European ancestry individuals, 6,014 African ancestry individuals, 7,330 South Asian ancestry individuals	NA	19p13.2	NR	MYO1F			ENSG00000142347	NA	NA	rs111644945-A	rs111644945	0	111644945	intron_variant	0	NR	2e-17	16.699		0.0333	[0.026-0.041] unit decrease	Affymetrix [9000000] (imputed)	N
107	rs4804311	19	8625081	rs111644945	2021-06-29	33462484	Sinnott-Armstrong N	2021-01-18	Nat Genet	www.ncbi.nlm.nih.gov/pubmed/33462484	Genetics of 35 blood and urine biomarkers in the UK Biobank.	High density lipoprotein cholesterol levels	313,372 European ancestry individuals, 5,573 African ancestry individuals, 6,689 South Asian ancestry individuals	NA	19p13.2	NR	MYO1F			ENSG00000142347	NA	NA	rs111644945-A	rs111644945	0	111644945	intron_variant	0	NR	3e-12	11.5229		0.0285	[0.02-0.037] unit increase	Affymetrix [9000000] (imputed)	N
108	rs73015007	19	11159096	rs12052201	2019-02-14	29507422	Hoffmann TJ	2018-03-05	Nat Genet	www.ncbi.nlm.nih.gov/pubmed/29507422	A large electronic-health-record-based genome-wide study of serum lipids.	Low density lipoprotein cholesterol levels	76,627 European ancestry individuals, 7,795 Hispanic individuals, 6,855 East Asian ancestry individuals, 2,958 African American individuals, 439 South Asian ancestry individuals	NA	19p13.2	NR	SMARCA4			ENSG00000127616	NA	NA	rs12052201-G	rs12052201	0	12052201	intron_variant	0	0.754	4e-42	41.3979	(EA)	0.077	unit increase	Affymetrix [at least 7091467] (imputed)	N
108	rs73015007	19	11159096	rs12052201	2019-02-14	29507422	Hoffmann TJ	2018-03-05	Nat Genet	www.ncbi.nlm.nih.gov/pubmed/29507422	A large electronic-health-record-based genome-wide study of serum lipids.	Low density lipoprotein cholesterol levels	76,627 European ancestry individuals, 7,795 Hispanic individuals, 6,855 East Asian ancestry individuals, 2,958 African American individuals, 439 South Asian ancestry individuals	NA	19p13.2	NR	SMARCA4			ENSG00000127616	NA	NA	rs12052201-G	rs12052201	0	12052201	intron_variant	0	NR	7e-46	45.1549		0.075	unit increase	Affymetrix [at least 7091467] (imputed)	N
108	rs73015007	19	11159096	rs12052201	2019-02-14	29507422	Hoffmann TJ	2018-03-05	Nat Genet	www.ncbi.nlm.nih.gov/pubmed/29507422	A large electronic-health-record-based genome-wide study of serum lipids.	Total cholesterol levels	76,627 European ancestry individuals, 7,795 Hispanic individuals, 6,855 East Asian ancestry individuals, 2,958 African American individuals, 439 South Asian ancestry individuals	NA	19p13.2	NR	SMARCA4			ENSG00000127616	NA	NA	rs12052201-G	rs12052201	0	12052201	intron_variant	0	0.754	4e-35	34.3979	(EA)	0.069	unit increase	Affymetrix [at least 7091467] (imputed)	N
108	rs73015007	19	11159096	rs12052201	2019-02-14	29507422	Hoffmann TJ	2018-03-05	Nat Genet	www.ncbi.nlm.nih.gov/pubmed/29507422	A large electronic-health-record-based genome-wide study of serum lipids.	Total cholesterol levels	76,627 European ancestry individuals, 7,795 Hispanic individuals, 6,855 East Asian ancestry individuals, 2,958 African American individuals, 439 South Asian ancestry individuals	NA	19p13.2	NR	SMARCA4			ENSG00000127616	NA	NA	rs12052201-G	rs12052201	0	12052201	intron_variant	0	NR	2e-36	35.699		0.065	unit increase	Affymetrix [at least 7091467] (imputed)	N
108	rs73015007	19	11159096	rs12052201	2019-07-01	31217584	Wojcik GL	2019-06-19	Nature	www.ncbi.nlm.nih.gov/pubmed/31217584	Genetic analyses of diverse populations improves discovery for complex traits.	Low density lipoprotein cholesterol levels	9,720 African American individuals, 17,373 Hispanic/Latino individuals, 2,316 Asian ancestry individuals, 1,900 Native Hawaiian ancestry individuals, 591 Native American ancestry individuals, 321 individuals	NA	19p13.2	NR	SMARCA4			ENSG00000127616	NA	NA	rs12052201-?	rs12052201	0	12052201	intron_variant	0	NR	4e-06	5.39794		2.16982	[1.25-3.09] unit decrease	Illumina [31808917] (imputed)	N
108	rs73015007	19	11159525	rs12052058	2021-06-29	33462484	Sinnott-Armstrong N	2021-01-18	Nat Genet	www.ncbi.nlm.nih.gov/pubmed/33462484	Genetics of 35 blood and urine biomarkers in the UK Biobank.	Low density lipoprotein cholesterol levels	341,875 European ancestry individuals, 6,003 African ancestry individuals, 7,319 South Asian ancestry individuals	NA	19p13.2	NR	SMARCA4			ENSG00000127616	NA	NA	rs12052058-T	rs12052058	0	12052058	intron_variant	0	NR	1e-155	155		0.0729	[0.068-0.078] unit decrease	Affymetrix [9000000] (imputed)	N
108	rs73015007	19	11159525	rs12052058	2021-06-29	33462484	Sinnott-Armstrong N	2021-01-18	Nat Genet	www.ncbi.nlm.nih.gov/pubmed/33462484	Genetics of 35 blood and urine biomarkers in the UK Biobank.	Apolipoprotein B levels	340,860 European ancestry individuals, 5,962 African ancestry individuals, 7,275 South Asian ancestry individuals	NA	19p13.2	NR	SMARCA4			ENSG00000127616	NA	NA	rs12052058-T	rs12052058	0	12052058	intron_variant	0	NR	2e-146	145.699		0.0708	[0.066-0.076] unit decrease	Affymetrix [9000000] (imputed)	N
108	rs73015007	19	11159525	rs12052058	2021-06-29	33462484	Sinnott-Armstrong N	2021-01-18	Nat Genet	www.ncbi.nlm.nih.gov/pubmed/33462484	Genetics of 35 blood and urine biomarkers in the UK Biobank.	Total cholesterol levels	342,508 European ancestry individuals, 6,014 African ancestry individuals, 7,336 South Asian ancestry individuals	NA	19p13.2	NR	SMARCA4			ENSG00000127616	NA	NA	rs12052058-T	rs12052058	0	12052058	intron_variant	0	NR	3e-129	128.523		0.0663	[0.061-0.072] unit decrease	Affymetrix [9000000] (imputed)	N
108	rs73015007	19	11161537	rs3786722	2019-02-14	29507422	Hoffmann TJ	2018-03-05	Nat Genet	www.ncbi.nlm.nih.gov/pubmed/29507422	A large electronic-health-record-based genome-wide study of serum lipids.	Low density lipoprotein cholesterol levels	76,627 European ancestry individuals, 7,795 Hispanic individuals, 6,855 East Asian ancestry individuals, 2,958 African American individuals, 439 South Asian ancestry individuals	NA	19p13.2	NR	SMARCA4			ENSG00000127616	NA	NA	rs3786722-C	rs3786722	0	3786722	intron_variant	0	0.754	1e-42	42	(EA)	0.076	unit increase	Affymetrix [at least 7091467] (imputed)	N
108	rs73015007	19	11161537	rs3786722	2019-02-14	29507422	Hoffmann TJ	2018-03-05	Nat Genet	www.ncbi.nlm.nih.gov/pubmed/29507422	A large electronic-health-record-based genome-wide study of serum lipids.	Low density lipoprotein cholesterol levels	76,627 European ancestry individuals, 7,795 Hispanic individuals, 6,855 East Asian ancestry individuals, 2,958 African American individuals, 439 South Asian ancestry individuals	NA	19p13.2	NR	SMARCA4			ENSG00000127616	NA	NA	rs3786722-C	rs3786722	0	3786722	intron_variant	0	NR	3e-46	45.5229		0.074	unit increase	Affymetrix [at least 7091467] (imputed)	N
108	rs73015007	19	11161537	rs3786722	2019-02-14	29507422	Hoffmann TJ	2018-03-05	Nat Genet	www.ncbi.nlm.nih.gov/pubmed/29507422	A large electronic-health-record-based genome-wide study of serum lipids.	Total cholesterol levels	76,627 European ancestry individuals, 7,795 Hispanic individuals, 6,855 East Asian ancestry individuals, 2,958 African American individuals, 439 South Asian ancestry individuals	NA	19p13.2	NR	SMARCA4			ENSG00000127616	NA	NA	rs3786722-C	rs3786722	0	3786722	intron_variant	0	0.754	2e-35	34.699	(EA)	0.068	unit increase	Affymetrix [at least 7091467] (imputed)	N
108	rs73015007	19	11161537	rs3786722	2019-02-14	29507422	Hoffmann TJ	2018-03-05	Nat Genet	www.ncbi.nlm.nih.gov/pubmed/29507422	A large electronic-health-record-based genome-wide study of serum lipids.	Total cholesterol levels	76,627 European ancestry individuals, 7,795 Hispanic individuals, 6,855 East Asian ancestry individuals, 2,958 African American individuals, 439 South Asian ancestry individuals	NA	19p13.2	NR	SMARCA4			ENSG00000127616	NA	NA	rs3786722-C	rs3786722	0	3786722	intron_variant	0	NR	1e-36	36		0.064	unit increase	Affymetrix [at least 7091467] (imputed)	N
108	rs73015007	19	11163601	rs1122608	2014-07-23	24262325	Dichgans M	2013-11-21	Stroke	www.ncbi.nlm.nih.gov/pubmed/24262325	Shared genetic susceptibility to ischemic stroke and coronary artery disease: a genome-wide analysis of common variants.	Coronary artery disease	33,398 cases, 75,726 controls	NA	19p13.2	LDLR, SMARCA4	SMARCA4			ENSG00000127616	NA	NA	rs1122608-?	rs1122608	0	1122608	intron_variant	0	NR	3e-11	10.5229		1.1364	[1.09-1.18]	Illumina [575000] (imputed)	N
108	rs73015007	19	11163601	rs1122608	2014-07-23	24262325	Dichgans M	2013-11-21	Stroke	www.ncbi.nlm.nih.gov/pubmed/24262325	Shared genetic susceptibility to ischemic stroke and coronary artery disease: a genome-wide analysis of common variants.	Coronary artery disease or ischemic stroke	12,389 Ischemic stroke cases, 22,233 Coronary artery disease cases, ~ 88,766 controls	NA	19p13.2	LDLR, SMARCA4	SMARCA4			ENSG00000127616	NA	NA	rs1122608-?	rs1122608	0	1122608	intron_variant	0		3e-12	11.5229		NA		Affymetrix, Illumina [up to 2500000] (imputed)	N
108	rs73015007	19	11163601	rs1122608	2014-07-23	24262325	Dichgans M	2013-11-21	Stroke	www.ncbi.nlm.nih.gov/pubmed/24262325	Shared genetic susceptibility to ischemic stroke and coronary artery disease: a genome-wide analysis of common variants.	Coronary artery disease or large artery stroke	2,167 Large artery stroke cases, 22,233 Coronary artery disease cases, ~ 75,921 controls	NA	19p13.2	LDLR, SMARCA4	SMARCA4			ENSG00000127616	NA	NA	rs1122608-?	rs1122608	0	1122608	intron_variant	0		2e-11	10.699		NA		Affymetrix, Illumina [up to 2500000] (imputed)	N
108	rs73015007	19	11163601	rs1122608	2009-03-01	19198609	Kathiresan S	2009-02-08	Nat Genet	www.ncbi.nlm.nih.gov/pubmed/19198609	Genome-wide association of early-onset myocardial infarction with single nucleotide polymorphisms and copy number variants.	Myocardial infarction (early onset)	2,967 European ancestry cases, 3,075 European ancestry controls	9,746 European ancestry cases, 9,746 European ancestry controls	19p13.2	LDLR	SMARCA4			ENSG00000127616	NA	NA	rs1122608-G	rs1122608	0	1122608	intron_variant	0	0.75	2e-09	8.69897		1.15	[1.10-1.20]	Affymetrix [~ 2500000] (imputed)	N
108	rs73015007	19	11163601	rs1122608	2011-04-11	21378990	Schunkert H	2011-03-06	Nat Genet	www.ncbi.nlm.nih.gov/pubmed/21378990	Large-scale association analysis identifies 13 new susceptibility loci for coronary artery disease.	Coronary heart disease	22,233 European ancestry cases, 64,762 European ancestry controls	56,682 European ancestry cases and controls	19p13.2	LDLR	SMARCA4			ENSG00000127616	NA	NA	rs1122608-G	rs1122608	0	1122608	intron_variant	0	0.77	1e-09	9		1.14	[1.09-1.18]	Affymetrix, Illumina [~ 2300000] (imputed)	N
108	rs73015007	19	11163601	rs1122608	2021-04-14	33321069	van Zuydam NR	2020-08-13	Circ Genom Precis Med	www.ncbi.nlm.nih.gov/pubmed/33321069	Genetic Predisposition to Coronary Artery Disease in Type 2 Diabetes Mellitus.	Coronary artery disease	19,245 European ancestry cases, 8,463 South Asian ancestry cases, 30,581 European ancestry controls, 8,354 South Asian ancestry controls	16,704 European ancestry cases, 101,083 European ancestry controls	19p13.2	NR	SMARCA4			ENSG00000127616	NA	NA	rs1122608-G	rs1122608	0	1122608	intron_variant	0	0.77	5e-07	6.30103		1.09	[1.06-1.13]	Affymetrix, Illumina [at least 119674] (imputed)	N
108	rs73015007	19	11163601	rs1122608	2020-10-30	31566214	Kulminski AM	2019-09-30	J Gerontol A Biol Sci Med Sci	www.ncbi.nlm.nih.gov/pubmed/31566214	Quantitative and qualitative role of antagonistic heterogeneity in genetics of blood lipids.	Low density lipoprotein cholesterol levels	29,902 European ancestry individuals		19p13.2		SMARCA4			ENSG00000127616	NA	NA	rs1122608-T	rs1122608	0	1122608	intron_variant	0	0.25	1e-14	14		2.71	[2.02-3.40] unit decrease	Affymetrix, Illumina [up to 2500000] (imputed)	N
108	rs73015007	19	11163601	rs1122608	2020-10-30	31566214	Kulminski AM	2019-09-30	J Gerontol A Biol Sci Med Sci	www.ncbi.nlm.nih.gov/pubmed/31566214	Quantitative and qualitative role of antagonistic heterogeneity in genetics of blood lipids.	Total cholesterol levels	29,902 European ancestry individuals	NA	19p13.2		SMARCA4			ENSG00000127616	NA	NA	rs1122608-T	rs1122608	0	1122608	intron_variant	0	0.25	3e-11	10.5229		2.51	[1.77-3.25] unit decrease	Affymetrix, Illumina [up to 2500000] (imputed)	N
108	rs73015007	19	11163601	rs1122608	2022-11-09	36187959	Guo H	2022-09-15	Front Microbiol	www.ncbi.nlm.nih.gov/pubmed/36187959	Identifying shared genetic loci between coronavirus disease 2019 and cardiovascular diseases based on cross-trait meta-analysis.	COVID-19 or coronary artery disease (pleiotropy)	up to 2,244 European ancestry critical COVID-19 cases, 60,801 European or uknown ancestry CAD cases, up to 128,820 European or unknown ancestry controls	NA	19p13.2		SMARCA4			ENSG00000127616	NA	NA	rs1122608-T	rs1122608	0	1122608	intron_variant	0	NR	2e-13	12.699		1.08		NR [4380210]	N
108	rs73015007	19	11166476	rs3786723	2020-09-03	32469254	Matsunaga H	2020-05-29	Circ Genom Precis Med	www.ncbi.nlm.nih.gov/pubmed/32469254	Transethnic Meta-analysis of Genome-wide Association Studies Identifies Three New Loci and Characterizes Population-specific Differences for Coronary Artery Disease.	Coronary artery disease	15,302 Japanese ancestry cases, 76,014 European and East Asian ancestry cases, 36,140 Japanese ancestry controls, 264,785 European and East Asian ancestry controls	NA	19p13.2	SMARCA4	SMARCA4			ENSG00000127616	NA	NA	rs3786723-T	rs3786723	0	3786723	intron_variant	0	0.73	2e-09	8.69897		1.05	[1.05-1.06]	Illumina [5167567] (imputed)	N
108	rs73015007	19	11173928	rs12609500	2020-02-10	31604244	International Multiple Sclerosis Genetics Consortium	2019-09-01	Science	www.ncbi.nlm.nih.gov/pubmed/31604244	Multiple sclerosis genomic map implicates peripheral immune cells and microglia in susceptibility.	Multiple sclerosis	14,802 European and unknown ancestry cases, 26,703 European and unknown ancestry controls	32,627 European and unknown ancestry cases, 41,672 European and unknown ancestry controls	19p13.2	SMARCA4	SMARCA4			ENSG00000127616	NA	NA	rs12609500-C	rs12609500	0	12609500	intron_variant	0	NR	5e-09	8.30103		1.0581	NR	Affymetrix, Illumina [8278136] (imputed)	N
108	rs112374545	19	11187324	rs143020224	2020-07-21	32203549	Richardson TG	2020-03-23	PLoS Med	www.ncbi.nlm.nih.gov/pubmed/32203549	Evaluating the relationship between circulating lipoprotein lipids and apolipoproteins with risk of coronary heart disease: A multivariable Mendelian randomisation analysis.	Apolipoprotein B levels	439,214 European ancestry individuals	NA	19p13.2	SMARCA4	SMARCA4			ENSG00000127616	NA	NA	rs143020224-C	rs143020224	0	143020224	intron_variant	0	0.881431	2E-589	588.699		0.16537	[0.16-0.17] unit increase	Affymetrix [NR] (imputed)	N
108	rs112374545	19	11187324	rs143020224	2020-07-21	32203549	Richardson TG	2020-03-23	PLoS Med	www.ncbi.nlm.nih.gov/pubmed/32203549	Evaluating the relationship between circulating lipoprotein lipids and apolipoproteins with risk of coronary heart disease: A multivariable Mendelian randomisation analysis.	LDL cholesterol levels	440,546 European ancestry individuals	NA	19p13.2	SMARCA4	SMARCA4			ENSG00000127616	NA	NA	rs143020224-C	rs143020224	0	143020224	intron_variant	0	0.881398	9E-605	604.046		0.169039	[0.16-0.18] unit increase	Affymetrix [NR] (imputed)	N
108	rs112374545	19	11187324	rs143020224	2019-07-05	30698716	de Vries PS	2019-01-29	Am J Epidemiol	www.ncbi.nlm.nih.gov/pubmed/30698716	Multi-Ancestry Genome-Wide Association Study of Lipid Levels Incorporating Gene-Alcohol Interactions.	LDL cholesterol levels x alcohol consumption (drinkers vs non-drinkers) interaction (2df)	56,505 European ancestry current drinkers, 9,870 African American current drinkers, 2,491 Asian ancestry current drinkers, 2,528 Hispanic current drinkers, 33,388 European ancestry non-drinkers, 11,119 African American non-drinkers, 9,959 Asian ancestry non-drinkers, 1,466 Hispanic non-drinkers	107,548 European ancestry current drinkers, 2,028 African American or Afro-Caribbean current drinkers, 41,240 Asian ancestry current drinkers, 6,622 Hispanic individuals, 1,984 Brazilian ancestry individuals, 29,438 European ancestry non-drinkers, 2,447 African American or Afro-Caribbean non-drinkers, 67,191 Asian ancestry non-drinkers, 7,092 Hispanic non-drinkers, 1,668 Brazilian ancestry non-drinkers	19p13.2	SMARCA4, LDLR	SMARCA4			ENSG00000127616	NA	NA	rs143020224-G	rs143020224	0	143020224	intron_variant	0	NR	5e-213	212.301	(EA)	NA		Affymetrix, Illumina [NR] (imputed)	N
108	rs112374545	19	11187324	rs143020224	2019-07-05	30698716	de Vries PS	2019-01-29	Am J Epidemiol	www.ncbi.nlm.nih.gov/pubmed/30698716	Multi-Ancestry Genome-Wide Association Study of Lipid Levels Incorporating Gene-Alcohol Interactions.	LDL cholesterol levels x alcohol consumption (drinkers vs non-drinkers) interaction (2df)	56,505 European ancestry current drinkers, 9,870 African American current drinkers, 2,491 Asian ancestry current drinkers, 2,528 Hispanic current drinkers, 33,388 European ancestry non-drinkers, 11,119 African American non-drinkers, 9,959 Asian ancestry non-drinkers, 1,466 Hispanic non-drinkers	107,548 European ancestry current drinkers, 2,028 African American or Afro-Caribbean current drinkers, 41,240 Asian ancestry current drinkers, 6,622 Hispanic individuals, 1,984 Brazilian ancestry individuals, 29,438 European ancestry non-drinkers, 2,447 African American or Afro-Caribbean non-drinkers, 67,191 Asian ancestry non-drinkers, 7,092 Hispanic non-drinkers, 1,668 Brazilian ancestry non-drinkers	19p13.2	SMARCA4, LDLR	SMARCA4			ENSG00000127616	NA	NA	rs143020224-G	rs143020224	0	143020224	intron_variant	0	NR	2e-273	272.699		NA		Affymetrix, Illumina [NR] (imputed)	N
108	rs112374545	19	11187324	rs143020224	2019-07-05	30698716	de Vries PS	2019-01-29	Am J Epidemiol	www.ncbi.nlm.nih.gov/pubmed/30698716	Multi-Ancestry Genome-Wide Association Study of Lipid Levels Incorporating Gene-Alcohol Interactions.	LDL cholesterol levels x alcohol consumption (drinkers vs non-drinkers) interaction (2df)	56,505 European ancestry current drinkers, 9,870 African American current drinkers, 2,491 Asian ancestry current drinkers, 2,528 Hispanic current drinkers, 33,388 European ancestry non-drinkers, 11,119 African American non-drinkers, 9,959 Asian ancestry non-drinkers, 1,466 Hispanic non-drinkers	107,548 European ancestry current drinkers, 2,028 African American or Afro-Caribbean current drinkers, 41,240 Asian ancestry current drinkers, 6,622 Hispanic individuals, 1,984 Brazilian ancestry individuals, 29,438 European ancestry non-drinkers, 2,447 African American or Afro-Caribbean non-drinkers, 67,191 Asian ancestry non-drinkers, 7,092 Hispanic non-drinkers, 1,668 Brazilian ancestry non-drinkers	19p13.2	SMARCA4, LDLR	SMARCA4			ENSG00000127616	NA	NA	rs143020224-G	rs143020224	0	143020224	intron_variant	0	NR	3e-12	11.5229	(AA)	NA		Affymetrix, Illumina [NR] (imputed)	N
108	rs112374545	19	11187324	rs143020224	2019-07-05	30698716	de Vries PS	2019-01-29	Am J Epidemiol	www.ncbi.nlm.nih.gov/pubmed/30698716	Multi-Ancestry Genome-Wide Association Study of Lipid Levels Incorporating Gene-Alcohol Interactions.	LDL cholesterol levels x alcohol consumption (drinkers vs non-drinkers) interaction (2df)	56,505 European ancestry current drinkers, 9,870 African American current drinkers, 2,491 Asian ancestry current drinkers, 2,528 Hispanic current drinkers, 33,388 European ancestry non-drinkers, 11,119 African American non-drinkers, 9,959 Asian ancestry non-drinkers, 1,466 Hispanic non-drinkers	107,548 European ancestry current drinkers, 2,028 African American or Afro-Caribbean current drinkers, 41,240 Asian ancestry current drinkers, 6,622 Hispanic individuals, 1,984 Brazilian ancestry individuals, 29,438 European ancestry non-drinkers, 2,447 African American or Afro-Caribbean non-drinkers, 67,191 Asian ancestry non-drinkers, 7,092 Hispanic non-drinkers, 1,668 Brazilian ancestry non-drinkers	19p13.2	SMARCA4, LDLR	SMARCA4			ENSG00000127616	NA	NA	rs143020224-G	rs143020224	0	143020224	intron_variant	0	NR	4e-13	12.3979	(Asian)	NA		Affymetrix, Illumina [NR] (imputed)	N
108	rs112374545	19	11187324	rs143020224	2019-07-05	30698716	de Vries PS	2019-01-29	Am J Epidemiol	www.ncbi.nlm.nih.gov/pubmed/30698716	Multi-Ancestry Genome-Wide Association Study of Lipid Levels Incorporating Gene-Alcohol Interactions.	LDL cholesterol levels x alcohol consumption (drinkers vs non-drinkers) interaction (2df)	56,505 European ancestry current drinkers, 9,870 African American current drinkers, 2,491 Asian ancestry current drinkers, 2,528 Hispanic current drinkers, 33,388 European ancestry non-drinkers, 11,119 African American non-drinkers, 9,959 Asian ancestry non-drinkers, 1,466 Hispanic non-drinkers	107,548 European ancestry current drinkers, 2,028 African American or Afro-Caribbean current drinkers, 41,240 Asian ancestry current drinkers, 6,622 Hispanic individuals, 1,984 Brazilian ancestry individuals, 29,438 European ancestry non-drinkers, 2,447 African American or Afro-Caribbean non-drinkers, 67,191 Asian ancestry non-drinkers, 7,092 Hispanic non-drinkers, 1,668 Brazilian ancestry non-drinkers	19p13.2	SMARCA4, LDLR	SMARCA4			ENSG00000127616	NA	NA	rs143020224-G	rs143020224	0	143020224	intron_variant	0	NR	5e-19	18.301	(Hispanic)	NA		Affymetrix, Illumina [NR] (imputed)	N
108	rs112374545	19	11187324	rs143020224	2019-07-05	30698716	de Vries PS	2019-01-29	Am J Epidemiol	www.ncbi.nlm.nih.gov/pubmed/30698716	Multi-Ancestry Genome-Wide Association Study of Lipid Levels Incorporating Gene-Alcohol Interactions.	HDL cholesterol levels x alcohol consumption (drinkers vs non-drinkers) interaction (2df)	56,505 European ancestry current drinkers, 9,870 African American current drinkers, 2,491 Asian ancestry current drinkers, 2,528 Hispanic current drinkers, 33,388 European ancestry non-drinkers, 11,119 African American non-drinkers, 9,959 Asian ancestry non-drinkers, 1,466 Hispanic non-drinkers	107,548 European ancestry current drinkers, 2,028 African American or Afro-Caribbean current drinkers, 41,240 Asian ancestry current drinkers, 6,622 Hispanic individuals, 1,984 Brazilian ancestry individuals, 29,438 European ancestry non-drinkers, 2,447 African American or Afro-Caribbean non-drinkers, 67,191 Asian ancestry non-drinkers, 7,092 Hispanic non-drinkers, 1,668 Brazilian ancestry non-drinkers	19p13.2	SMARCA4, LDLR	SMARCA4			ENSG00000127616	NA	NA	rs143020224-G	rs143020224	0	143020224	intron_variant	0	NR	7e-06	5.1549	(EA)	NA		Affymetrix, Illumina [NR] (imputed)	N
108	rs112374545	19	11187324	rs143020224	2019-07-05	30698716	de Vries PS	2019-01-29	Am J Epidemiol	www.ncbi.nlm.nih.gov/pubmed/30698716	Multi-Ancestry Genome-Wide Association Study of Lipid Levels Incorporating Gene-Alcohol Interactions.	LDL cholesterol levels	89,893 European ancestry individuals, 20,989 African American individuals, 12,450 Asian ancestry individuals, 3,994 HIspanic individuals	136,986 European ancestry individuals, 4,475 African American or Afro-Caribbean individuals, 108,431 Asian ancestry individuals, 13,714 Hispanic individuals, 3,652 Brazilian ancestry individuals	19p13.2	SMARCA4, LDLR	SMARCA4			ENSG00000127616	NA	NA	rs143020224-G	rs143020224	0	143020224	intron_variant	0	NR	1e-96	96	(EA)	7.846	NR unit increase	Affymetrix, Illumina [NR] (imputed)	N
108	rs112374545	19	11187324	rs143020224	2019-07-05	30698716	de Vries PS	2019-01-29	Am J Epidemiol	www.ncbi.nlm.nih.gov/pubmed/30698716	Multi-Ancestry Genome-Wide Association Study of Lipid Levels Incorporating Gene-Alcohol Interactions.	LDL cholesterol levels x alcohol consumption (regular vs non-regular drinkers) interaction (2df)	44,831 European ancestry regular drinkers, 3,976 African American regular drinkers, 1,288 Asian ancestry regular drinkers, 827 Hispanic regular drinkers, 11,674 European ancestry non-regular drinkers, 5,894 African American non-regular drinkers, 1,203 Asian ancestry non-regular drinkers, 1,701 Hispanic non-regular drinkers	71,281 European ancestry regular drinkers, 711 African American or Afro-Caribbean regular drinkers, 35,088 Asian ancestry regular drinkers, 3,742 Hispanic regular drinkers, 36,267 European ancestry non-regular drinkers, 1,317 African American or Afro-Caribbean non-regular drinkers, 6,152 Asian ancestry non-regular drinkers, 2,880 Hispanic non-regular drinkers	19p13.2	SMARCA4, LDLR	SMARCA4			ENSG00000127616	NA	NA	rs143020224-G	rs143020224	0	143020224	intron_variant	0	NR	2e-193	192.699	(EA)	NA		Affymetrix, Illumina [NR] (imputed)	N
108	rs112374545	19	11187324	rs143020224	2019-07-05	30698716	de Vries PS	2019-01-29	Am J Epidemiol	www.ncbi.nlm.nih.gov/pubmed/30698716	Multi-Ancestry Genome-Wide Association Study of Lipid Levels Incorporating Gene-Alcohol Interactions.	LDL cholesterol levels x alcohol consumption (regular vs non-regular drinkers) interaction (2df)	44,831 European ancestry regular drinkers, 3,976 African American regular drinkers, 1,288 Asian ancestry regular drinkers, 827 Hispanic regular drinkers, 11,674 European ancestry non-regular drinkers, 5,894 African American non-regular drinkers, 1,203 Asian ancestry non-regular drinkers, 1,701 Hispanic non-regular drinkers	71,281 European ancestry regular drinkers, 711 African American or Afro-Caribbean regular drinkers, 35,088 Asian ancestry regular drinkers, 3,742 Hispanic regular drinkers, 36,267 European ancestry non-regular drinkers, 1,317 African American or Afro-Caribbean non-regular drinkers, 6,152 Asian ancestry non-regular drinkers, 2,880 Hispanic non-regular drinkers	19p13.2	SMARCA4, LDLR	SMARCA4			ENSG00000127616	NA	NA	rs143020224-G	rs143020224	0	143020224	intron_variant	0	NR	7e-19	18.1549	(Hispanic)	NA		Affymetrix, Illumina [NR] (imputed)	N
108	rs112374545	19	11187324	rs143020224	2019-07-05	30698716	de Vries PS	2019-01-29	Am J Epidemiol	www.ncbi.nlm.nih.gov/pubmed/30698716	Multi-Ancestry Genome-Wide Association Study of Lipid Levels Incorporating Gene-Alcohol Interactions.	LDL cholesterol levels x alcohol consumption (regular vs non-regular drinkers) interaction (2df)	44,831 European ancestry regular drinkers, 3,976 African American regular drinkers, 1,288 Asian ancestry regular drinkers, 827 Hispanic regular drinkers, 11,674 European ancestry non-regular drinkers, 5,894 African American non-regular drinkers, 1,203 Asian ancestry non-regular drinkers, 1,701 Hispanic non-regular drinkers	71,281 European ancestry regular drinkers, 711 African American or Afro-Caribbean regular drinkers, 35,088 Asian ancestry regular drinkers, 3,742 Hispanic regular drinkers, 36,267 European ancestry non-regular drinkers, 1,317 African American or Afro-Caribbean non-regular drinkers, 6,152 Asian ancestry non-regular drinkers, 2,880 Hispanic non-regular drinkers	19p13.2	SMARCA4, LDLR	SMARCA4			ENSG00000127616	NA	NA	rs143020224-G	rs143020224	0	143020224	intron_variant	0	NR	5e-226	225.301		NA		Affymetrix, Illumina [NR] (imputed)	N
108	rs112374545	19	11187324	rs143020224	2019-07-05	30698716	de Vries PS	2019-01-29	Am J Epidemiol	www.ncbi.nlm.nih.gov/pubmed/30698716	Multi-Ancestry Genome-Wide Association Study of Lipid Levels Incorporating Gene-Alcohol Interactions.	LDL cholesterol levels x alcohol consumption (regular vs non-regular drinkers) interaction (2df)	44,831 European ancestry regular drinkers, 3,976 African American regular drinkers, 1,288 Asian ancestry regular drinkers, 827 Hispanic regular drinkers, 11,674 European ancestry non-regular drinkers, 5,894 African American non-regular drinkers, 1,203 Asian ancestry non-regular drinkers, 1,701 Hispanic non-regular drinkers	71,281 European ancestry regular drinkers, 711 African American or Afro-Caribbean regular drinkers, 35,088 Asian ancestry regular drinkers, 3,742 Hispanic regular drinkers, 36,267 European ancestry non-regular drinkers, 1,317 African American or Afro-Caribbean non-regular drinkers, 6,152 Asian ancestry non-regular drinkers, 2,880 Hispanic non-regular drinkers	19p13.2	SMARCA4, LDLR	SMARCA4			ENSG00000127616	NA	NA	rs143020224-G	rs143020224	0	143020224	intron_variant	0	NR	3e-09	8.52288	(AA)	NA		Affymetrix, Illumina [NR] (imputed)	N
108	rs112374545	19	11187324	rs143020224	2019-07-05	30698716	de Vries PS	2019-01-29	Am J Epidemiol	www.ncbi.nlm.nih.gov/pubmed/30698716	Multi-Ancestry Genome-Wide Association Study of Lipid Levels Incorporating Gene-Alcohol Interactions.	LDL cholesterol levels x alcohol consumption (regular vs non-regular drinkers) interaction (2df)	44,831 European ancestry regular drinkers, 3,976 African American regular drinkers, 1,288 Asian ancestry regular drinkers, 827 Hispanic regular drinkers, 11,674 European ancestry non-regular drinkers, 5,894 African American non-regular drinkers, 1,203 Asian ancestry non-regular drinkers, 1,701 Hispanic non-regular drinkers	71,281 European ancestry regular drinkers, 711 African American or Afro-Caribbean regular drinkers, 35,088 Asian ancestry regular drinkers, 3,742 Hispanic regular drinkers, 36,267 European ancestry non-regular drinkers, 1,317 African American or Afro-Caribbean non-regular drinkers, 6,152 Asian ancestry non-regular drinkers, 2,880 Hispanic non-regular drinkers	19p13.2	SMARCA4, LDLR	SMARCA4			ENSG00000127616	NA	NA	rs143020224-G	rs143020224	0	143020224	intron_variant	0	NR	4e-11	10.3979	(Asian)	NA		Affymetrix, Illumina [NR] (imputed)	N
108	rs112374545	19	11187324	rs143020224	2019-07-05	30698716	de Vries PS	2019-01-29	Am J Epidemiol	www.ncbi.nlm.nih.gov/pubmed/30698716	Multi-Ancestry Genome-Wide Association Study of Lipid Levels Incorporating Gene-Alcohol Interactions.	LDL cholesterol levels	89,893 European ancestry individuals, 20,989 African American individuals, 12,450 Asian ancestry individuals, 3,994 HIspanic individuals	136,986 European ancestry individuals, 4,475 African American or Afro-Caribbean individuals, 108,431 Asian ancestry individuals, 13,714 Hispanic individuals, 3,652 Brazilian ancestry individuals	19p13.2	SMARCA4, LDLR	SMARCA4			ENSG00000127616	NA	NA	rs143020224-G	rs143020224	0	143020224	intron_variant	0	NR	3e-07	6.52288	(AA)	5.684	NR unit increase	Affymetrix, Illumina [NR] (imputed)	N
108	rs112374545	19	11187324	rs143020224	2019-07-05	30698716	de Vries PS	2019-01-29	Am J Epidemiol	www.ncbi.nlm.nih.gov/pubmed/30698716	Multi-Ancestry Genome-Wide Association Study of Lipid Levels Incorporating Gene-Alcohol Interactions.	LDL cholesterol levels	89,893 European ancestry individuals, 20,989 African American individuals, 12,450 Asian ancestry individuals, 3,994 HIspanic individuals	136,986 European ancestry individuals, 4,475 African American or Afro-Caribbean individuals, 108,431 Asian ancestry individuals, 13,714 Hispanic individuals, 3,652 Brazilian ancestry individuals	19p13.2	SMARCA4, LDLR	SMARCA4			ENSG00000127616	NA	NA	rs143020224-G	rs143020224	0	143020224	intron_variant	0	NR	3e-11	10.5229	(Asian)	7.289	NR unit increase	Affymetrix, Illumina [NR] (imputed)	N
108	rs112374545	19	11187324	rs143020224	2019-07-05	30698716	de Vries PS	2019-01-29	Am J Epidemiol	www.ncbi.nlm.nih.gov/pubmed/30698716	Multi-Ancestry Genome-Wide Association Study of Lipid Levels Incorporating Gene-Alcohol Interactions.	LDL cholesterol levels	89,893 European ancestry individuals, 20,989 African American individuals, 12,450 Asian ancestry individuals, 3,994 HIspanic individuals	136,986 European ancestry individuals, 4,475 African American or Afro-Caribbean individuals, 108,431 Asian ancestry individuals, 13,714 Hispanic individuals, 3,652 Brazilian ancestry individuals	19p13.2	SMARCA4, LDLR	SMARCA4			ENSG00000127616	NA	NA	rs143020224-G	rs143020224	0	143020224	intron_variant	0	NR	8e-12	11.0969	(Hispanic)	6.898	NR unit increase	Affymetrix, Illumina [NR] (imputed)	N
108	rs112374545	19	11187324	rs143020224	2019-07-05	30698716	de Vries PS	2019-01-29	Am J Epidemiol	www.ncbi.nlm.nih.gov/pubmed/30698716	Multi-Ancestry Genome-Wide Association Study of Lipid Levels Incorporating Gene-Alcohol Interactions.	LDL cholesterol levels	89,893 European ancestry individuals, 20,989 African American individuals, 12,450 Asian ancestry individuals, 3,994 HIspanic individuals	136,986 European ancestry individuals, 4,475 African American or Afro-Caribbean individuals, 108,431 Asian ancestry individuals, 13,714 Hispanic individuals, 3,652 Brazilian ancestry individuals	19p13.2	SMARCA4, LDLR	SMARCA4			ENSG00000127616	NA	NA	rs143020224-G	rs143020224	0	143020224	intron_variant	0	NR	1e-119	119		7.479	NR unit increase	Affymetrix, Illumina [NR] (imputed)	N
108	rs112374545	19	11187324	rs143020224	2019-07-05	30698716	de Vries PS	2019-01-29	Am J Epidemiol	www.ncbi.nlm.nih.gov/pubmed/30698716	Multi-Ancestry Genome-Wide Association Study of Lipid Levels Incorporating Gene-Alcohol Interactions.	LDL cholesterol levels in current drinkers	56,505 European ancestry individuals, 9,870 African American individuals, 2,491 Asian ancestry individuals, 2,528 Hispanic individuals	107,548 European ancestry individuals, 2,028 African American or Afro-Caribbean individuals, 41,240 Asian ancestry individuals, 6,622 Hispanic individuals, 1,984 Brazilian ancestry individuals	19p13.2	SMARCA4, LDLR	SMARCA4			ENSG00000127616	NA	NA	rs143020224-G	rs143020224	0	143020224	intron_variant	0	NR	8e-07	6.09691	(AA)	5.986	NR unit increase	Affymetrix, Illumina [NR] (imputed)	N
108	rs112374545	19	11187324	rs143020224	2019-07-05	30698716	de Vries PS	2019-01-29	Am J Epidemiol	www.ncbi.nlm.nih.gov/pubmed/30698716	Multi-Ancestry Genome-Wide Association Study of Lipid Levels Incorporating Gene-Alcohol Interactions.	LDL cholesterol levels in current drinkers	56,505 European ancestry individuals, 9,870 African American individuals, 2,491 Asian ancestry individuals, 2,528 Hispanic individuals	107,548 European ancestry individuals, 2,028 African American or Afro-Caribbean individuals, 41,240 Asian ancestry individuals, 6,622 Hispanic individuals, 1,984 Brazilian ancestry individuals	19p13.2	SMARCA4, LDLR	SMARCA4			ENSG00000127616	NA	NA	rs143020224-G	rs143020224	0	143020224	intron_variant	0	NR	7e-10	9.1549	(Asian)	7.04	NR unit increase	Affymetrix, Illumina [NR] (imputed)	N
108	rs112374545	19	11187324	rs143020224	2019-07-05	30698716	de Vries PS	2019-01-29	Am J Epidemiol	www.ncbi.nlm.nih.gov/pubmed/30698716	Multi-Ancestry Genome-Wide Association Study of Lipid Levels Incorporating Gene-Alcohol Interactions.	LDL cholesterol levels in current drinkers	56,505 European ancestry individuals, 9,870 African American individuals, 2,491 Asian ancestry individuals, 2,528 Hispanic individuals	107,548 European ancestry individuals, 2,028 African American or Afro-Caribbean individuals, 41,240 Asian ancestry individuals, 6,622 Hispanic individuals, 1,984 Brazilian ancestry individuals	19p13.2	SMARCA4, LDLR	SMARCA4			ENSG00000127616	NA	NA	rs143020224-G	rs143020224	0	143020224	intron_variant	0	NR	2e-172	171.699	(EA)	7.842	NR unit increase	Affymetrix, Illumina [NR] (imputed)	N
108	rs112374545	19	11187324	rs143020224	2019-07-05	30698716	de Vries PS	2019-01-29	Am J Epidemiol	www.ncbi.nlm.nih.gov/pubmed/30698716	Multi-Ancestry Genome-Wide Association Study of Lipid Levels Incorporating Gene-Alcohol Interactions.	LDL cholesterol levels in current drinkers	56,505 European ancestry individuals, 9,870 African American individuals, 2,491 Asian ancestry individuals, 2,528 Hispanic individuals	107,548 European ancestry individuals, 2,028 African American or Afro-Caribbean individuals, 41,240 Asian ancestry individuals, 6,622 Hispanic individuals, 1,984 Brazilian ancestry individuals	19p13.2	SMARCA4, LDLR	SMARCA4			ENSG00000127616	NA	NA	rs143020224-G	rs143020224	0	143020224	intron_variant	0	NR	5e-16	15.301	(Hispanic)	6.784	NR unit increase	Affymetrix, Illumina [NR] (imputed)	N
108	rs112374545	19	11187324	rs143020224	2019-07-05	30698716	de Vries PS	2019-01-29	Am J Epidemiol	www.ncbi.nlm.nih.gov/pubmed/30698716	Multi-Ancestry Genome-Wide Association Study of Lipid Levels Incorporating Gene-Alcohol Interactions.	LDL cholesterol levels in current drinkers	56,505 European ancestry individuals, 9,870 African American individuals, 2,491 Asian ancestry individuals, 2,528 Hispanic individuals	107,548 European ancestry individuals, 2,028 African American or Afro-Caribbean individuals, 41,240 Asian ancestry individuals, 6,622 Hispanic individuals, 1,984 Brazilian ancestry individuals	19p13.2	SMARCA4, LDLR	SMARCA4			ENSG00000127616	NA	NA	rs143020224-G	rs143020224	0	143020224	intron_variant	0	NR	4e-193	192.398		7.649	NR unit increase	Affymetrix, Illumina [NR] (imputed)	N
108	rs112374545	19	11187324	rs143020224	2018-11-26	30275531	Klarin D	2018-10-01	Nat Genet	www.ncbi.nlm.nih.gov/pubmed/30275531	Genetics of blood lipids among ~300,000 multi-ethnic participants of the Million Veteran Program.	LDL cholesterol	215,551 European ancestry individuals, 57,332 African American individuals, 24,743 Hispanic individuals	Up to 319,677 individuals	19p13.2	intergenic	SMARCA4			ENSG00000127616	NA	NA	rs143020224-C	rs143020224	0	143020224	intron_variant	0	0.8693	1e-300	300		0.1619	[0.15-0.17] mg dl-1 increase	Affymetrix [up to 31400000] (imputed)	N
108	rs112374545	19	11187358	rs144826254	2022-08-19	35915156	Tcheandjieu C	2022-08-01	Nat Med	www.ncbi.nlm.nih.gov/pubmed/35915156	Large-scale genome-wide association study of coronary artery disease in genetically diverse populations.	Coronary artery disease	27,021 African American cases, 102,305 African American controls	NA	19p13.2		SMARCA4			ENSG00000127616	NA	NA	rs144826254-?	rs144826254	0	144826254	intron_variant	0	NR	3e-06	5.52288		0.0814	[0.047-0.116] unit increase	Affymetrix [NR] (imputed)	N
108	rs112374545	19	11187611	rs111989435	2022-04-27	35213538	Richardson TG	2022-02-25	PLoS Biol	www.ncbi.nlm.nih.gov/pubmed/35213538	Characterising metabolomic signatures of lipid-modifying therapies through drug target mendelian randomisation.	Cholesteryl esters to total lipids ratio in large LDL	115,082 European ancestry individuals	NA	19p13.2		SMARCA4			ENSG00000127616	NA	NA	rs111989435-A	rs111989435	0	111989435	intron_variant	0	0.880459	4e-08	7.39794		0.0350496	[0.023-0.048] unit increase	NR [11722792] (imputed)	N
108	rs112374545	19	11188117	rs55997232	2022-08-19	35915156	Tcheandjieu C	2022-08-01	Nat Med	www.ncbi.nlm.nih.gov/pubmed/35915156	Large-scale genome-wide association study of coronary artery disease in genetically diverse populations.	Coronary artery disease	27,021 African American cases, 102,305 African American controls	NA	19p13.2		SMARCA4			ENSG00000127616	NA	NA	rs55997232-?	rs55997232	0	55997232	intron_variant	0	NR	3e-06	5.52288		0.0774	[0.045-0.11] unit decrease	Affymetrix [NR] (imputed)	N
108	rs112374545	19	11188117	rs55997232	2021-12-14	34594039	Sakaue S	2021-09-30	Nat Genet	www.ncbi.nlm.nih.gov/pubmed/34594039	A cross-population atlas of genetic associations for 220 human phenotypes.	Medication use (salicylic acid and derivatives)	61,583 European ancestry cases, 50,427 European ancestry controls, 41,461 East Asian ancestry cases, 137,265 East Asian ancestry controls	NA	19p13.2		SMARCA4			ENSG00000127616	NA	NA	rs55997232-T	rs55997232	0	55997232	intron_variant	0	NR	2e-14	13.699		0.0939	[0.07-0.118] unit decrease	Affymetrix, Illumina [15248280] (imputed)	N
108	rs112374545	19	11188153	rs55791371	2016-09-12	26343387	Nikpay M	2015-09-07	Nat Genet	www.ncbi.nlm.nih.gov/pubmed/26343387	A comprehensive 1,000 Genomes-based genome-wide association meta-analysis of coronary artery disease.	Myocardial infarction	27,509 European ancestry cases, 130 African American cases, 278 Hispanic American cases, 10,257 South Asian ancestry cases, 288 Lebanese ancestry cases, 1,687 East Asian ancestry cases, 99,121 European ancestry controls, 2,778 African American controls, 3,337 Hispanic American controls, 12,899 South Asian ancestry controls, 466 Lebanese ancestry controls, 7,709 East Asian ancestry controls	NA	19p13.2	LDLR	SMARCA4			ENSG00000127616	NA	NA	rs55791371-A	rs55791371	0	55791371	intron_variant	0	0.9	3e-08	7.52288		1.11	[1.07-1.15]	Affymetrix, Illumina [8600000] (imputed)	N
108	rs112374545	19	11188153	rs55791371	2018-01-29	29212778	van der Harst P	2017-12-06	Circ Res	www.ncbi.nlm.nih.gov/pubmed/29212778	Identification of 64 Novel Genetic Loci Provides an Expanded View on the Genetic Architecture of Coronary Artery Disease.	Coronary artery disease	up to 122,733 cases, up to 424,528 controls	NA	19p13.2	intergenic	SMARCA4			ENSG00000127616	NA	NA	rs55791371-A	rs55791371	0	55791371	intron_variant	0	0.8868	2e-36	35.699		0.1157	[0.098-0.134] unit increase	Affymetrix [at least 7947838] (imputed)	N
108	rs112374545	19	11188153	rs55791371	2012-02-28	22286219	Kettunen J	2012-01-29	Nat Genet	www.ncbi.nlm.nih.gov/pubmed/22286219	Genome-wide association study identifies multiple loci influencing human serum metabolite levels.	Lipid metabolism phenotypes	8,330 European ancestry individuals	NA	19p13.2	LDLR	SMARCA4			ENSG00000127616	NA	NA	rs55791371-?	rs55791371	0	55791371	intron_variant	0	NR	8e-17	16.0969	(M-LDL-C/M-LDL-PL)	0.26	[0.2-0.32] unit decrease	Illumina [~ 7700000] (imputed)	N
108	rs112374545	19	11188153	rs55791371	2021-08-13	34308111	Amin HA	2021-01-07	BMJ Nutr Prev Health	www.ncbi.nlm.nih.gov/pubmed/34308111	No evidence that vitamin D is able to prevent or affect the severity of COVID-19 in individuals with European ancestry: a Mendelian randomisation study of open data.	Vitamin D insufficiency	35,079 European ancestry cases, 140,898 European ancestry controls	NA	19p13.2		SMARCA4			ENSG00000127616	NA	NA	rs55791371-C	rs55791371	0	55791371	intron_variant	0	0.121	1e-09	9		0.081	[0.056-0.106] unit decrease	Affymetrix [812428]	N
108	rs112374545	19	11188153	rs55791371	2022-11-14	35347128	Yin X	2022-03-28	Nat Commun	www.ncbi.nlm.nih.gov/pubmed/35347128	Genome-wide association studies of metabolites in Finnish men identify disease-relevant loci.	Cholesterol levels	6,136 Finnish ancestry individuals	NA	19p13.2		SMARCA4			ENSG00000127616	NA	NA	rs55791371-C	rs55791371	0	55791371	intron_variant	0	NR	1e-12	12		0.2	unit decrease	NR [16000000] (imputed)	N
108	rs112374545	19	11188164	rs56125973	2019-08-07	30104761	Zhou W	2018-08-13	Nat Genet	www.ncbi.nlm.nih.gov/pubmed/30104761	Efficiently controlling for case-control imbalance and sample relatedness in large-scale genetic association studies.	Coronary artery disease	31,355 European ancestry cases, 377,103 European ancestry controls	NA	19p13.2	SMARCA4, LDLR	SMARCA4			ENSG00000127616	NA	NA	rs56125973-C	rs56125973	0	56125973	intron_variant	0	0.118	4e-13	12.3979		NA		Affymetrix [28000000] (imputed)	N
108	rs112374545	19	11188247	rs56289821	2022-03-22	34610981	Li-Gao R	2021-10-05	Diabetes	www.ncbi.nlm.nih.gov/pubmed/34610981	Genetic Studies of Metabolomics Change After a Liquid Meal Illuminate Novel Pathways for Glucose and Lipid Metabolism.	Fasting cholesterol esters in very small VLDL	4,734 individuals	NA	19p13.2		SMARCA4			ENSG00000127616	NA	NA	rs56289821-A	rs56289821	0	56289821	intron_variant	0	0.128412	6e-12	11.2218		0.209073	[0.15-0.27] mmol/l decrease	Illumina [7701709] (imputed)	N
108	rs112374545	19	11188247	rs56289821	2022-03-22	34610981	Li-Gao R	2021-10-05	Diabetes	www.ncbi.nlm.nih.gov/pubmed/34610981	Genetic Studies of Metabolomics Change After a Liquid Meal Illuminate Novel Pathways for Glucose and Lipid Metabolism.	Postprandial free cholesterol in IDL	4,348 individuals	NA	19p13.2		SMARCA4			ENSG00000127616	NA	NA	rs56289821-A	rs56289821	0	56289821	intron_variant	0	0.127733	6e-14	13.2218		0.23819	[0.18-0.3] mmol/l decrease	Illumina [7701709] (imputed)	N
108	rs112374545	19	11188247	rs56289821	2016-09-12	26343387	Nikpay M	2015-09-07	Nat Genet	www.ncbi.nlm.nih.gov/pubmed/26343387	A comprehensive 1,000 Genomes-based genome-wide association meta-analysis of coronary artery disease.	Coronary artery disease	42,096 European ancestry cases, 361 African American cases, 758 Hispanic American cases, 12,658 South Asian ancestry cases, 1,802 Lebanese ancestry cases, 3,614 East Asian ancestry cases, 99,121 European ancestry controls, 2,778 African American controls, 3,337 Hispanic American controls, 12,899 South Asian ancestry controls, 466 Lebanese ancestry controls, 7,709 East Asian ancestry controls	NA	19p13.2	LDLR	SMARCA4			ENSG00000127616	NA	NA	rs56289821-G	rs56289821	0	56289821	intron_variant	0	0.899622	4e-15	14.3979		1.14	[1.11- 1.18]	Affymetrix, Illumina [8600000] (imputed)	N
108	rs112374545	19	11188247	rs56289821	2022-08-19	35915156	Tcheandjieu C	2022-08-01	Nat Med	www.ncbi.nlm.nih.gov/pubmed/35915156	Large-scale genome-wide association study of coronary artery disease in genetically diverse populations.	Coronary artery disease	27,021 African American cases, 102,305 African American controls	NA	19p13.2		SMARCA4			ENSG00000127616	NA	NA	rs56289821-?	rs56289821	0	56289821	intron_variant	0	NR	2e-07	6.69897		0.1022	[0.064-0.14] unit decrease	Affymetrix [NR] (imputed)	N
108	rs112374545	19	11188247	rs56289821	2022-07-20	35285134	Temprano-Sagrera G	2022-03-14	J Thromb Haemost	www.ncbi.nlm.nih.gov/pubmed/35285134	Multi-phenotype analyses of hemostatic traits with cardiovascular events reveal novel genetic associations.	Coronary artery disease or factor VII levels (pleiotropy)	172,122 European, South Asian or East Asian CAD cases, 566,864 European, South Asian or East Asian CAD controls, 27,495 European or African American individuals with measurements	NA	19p13.2		SMARCA4			ENSG00000127616	NA	NA	rs56289821-?	rs56289821	0	56289821	intron_variant	0	NR	1e-29	29		NA		NR [NR]	N
108	rs112374545	19	11188247	rs56289821	2022-07-20	35285134	Temprano-Sagrera G	2022-03-14	J Thromb Haemost	www.ncbi.nlm.nih.gov/pubmed/35285134	Multi-phenotype analyses of hemostatic traits with cardiovascular events reveal novel genetic associations.	Coronary artery disease or von Willebrand factor levels (pleiotropy)	172,122 European, South Asian or East Asian CAD cases, 566,864 European, South Asian or East Asian CAD controls, 46,354 European, African American or Hispanic individuals with measurements	NA	19p13.2		SMARCA4			ENSG00000127616	NA	NA	rs56289821-?	rs56289821	0	56289821	intron_variant	0	NR	1e-29	29		NA		NR [NR]	N
108	rs112374545	19	11188247	rs56289821	2022-07-20	35285134	Temprano-Sagrera G	2022-03-14	J Thromb Haemost	www.ncbi.nlm.nih.gov/pubmed/35285134	Multi-phenotype analyses of hemostatic traits with cardiovascular events reveal novel genetic associations.	Coronary artery disease or fibrinogen levels (pleiotropy)	172,122 European, South Asian or East Asian CAD cases, 566,864 European, South Asian or East Asian CAD controls, 120,246 European ancestry individuals with measurements	NA	19p13.2		SMARCA4			ENSG00000127616	NA	NA	rs56289821-?	rs56289821	0	56289821	intron_variant	0	NR	4e-30	29.3979		NA		NR [NR]	N
108	rs112374545	19	11188247	rs56289821	2022-07-20	35285134	Temprano-Sagrera G	2022-03-14	J Thromb Haemost	www.ncbi.nlm.nih.gov/pubmed/35285134	Multi-phenotype analyses of hemostatic traits with cardiovascular events reveal novel genetic associations.	Coronary artery disease or factor VIII levels (pleiotropy)	172,122 European, South Asian or East Asian CAD cases, 566,864 European, South Asian or East Asian CAD controls, 32,610 European, African American, East Asian, South Asian or Hispanic individuals with measurements	NA	19p13.2		SMARCA4			ENSG00000127616	NA	NA	rs56289821-?	rs56289821	0	56289821	intron_variant	0	NR	1e-29	29		NA		NR [NR]	N
108	rs112374545	19	11188247	rs56289821	2022-07-20	35285134	Temprano-Sagrera G	2022-03-14	J Thromb Haemost	www.ncbi.nlm.nih.gov/pubmed/35285134	Multi-phenotype analyses of hemostatic traits with cardiovascular events reveal novel genetic associations.	Coronary artery disease or factor XI levels (pleiotropy)	172,122 European, South Asian or East Asian CAD cases, 566,864 European, South Asian or East Asian CAD controls, 16,169 European ancestry individuals with measurements	NA	19p13.2		SMARCA4			ENSG00000127616	NA	NA	rs56289821-?	rs56289821	0	56289821	intron_variant	0	NR	2e-29	28.699		NA		NR [NR]	N
108	rs112374545	19	11188899	rs112374545	2022-03-22	34610981	Li-Gao R	2021-10-05	Diabetes	www.ncbi.nlm.nih.gov/pubmed/34610981	Genetic Studies of Metabolomics Change After a Liquid Meal Illuminate Novel Pathways for Glucose and Lipid Metabolism.	Postprandial cholesterol esters in very small VLDL	4,348 individuals	NA	19p13.2		SMARCA4			ENSG00000127616	NA	NA	rs112374545-T	rs112374545	0	112374545	intron_variant	0	0.127937	1e-12	12		0.225788	[0.16-0.29] mmol/l decrease	Illumina [7701709] (imputed)	N
108	rs112374545	19	11188899	rs112374545	2022-03-22	34610981	Li-Gao R	2021-10-05	Diabetes	www.ncbi.nlm.nih.gov/pubmed/34610981	Genetic Studies of Metabolomics Change After a Liquid Meal Illuminate Novel Pathways for Glucose and Lipid Metabolism.	Postprandial total cholesterol in very small VLDL	4,348 individuals	NA	19p13.2		SMARCA4			ENSG00000127616	NA	NA	rs112374545-T	rs112374545	0	112374545	intron_variant	0	0.127937	1e-12	12		0.225398	[0.16-0.29] mmol/l decrease	Illumina [7701709] (imputed)	N
108	rs112374545	19	11188899	rs112374545	2022-03-22	34610981	Li-Gao R	2021-10-05	Diabetes	www.ncbi.nlm.nih.gov/pubmed/34610981	Genetic Studies of Metabolomics Change After a Liquid Meal Illuminate Novel Pathways for Glucose and Lipid Metabolism.	Postprandial phospholipid levels in very small VLDL	4,348 individuals	NA	19p13.2		SMARCA4			ENSG00000127616	NA	NA	rs112374545-T	rs112374545	0	112374545	intron_variant	0	0.127937	1e-11	11		0.215391	[0.15-0.28] mmol/l decrease	Illumina [7701709] (imputed)	N
108	rs112374545	19	11188899	rs112374545	2022-03-22	34610981	Li-Gao R	2021-10-05	Diabetes	www.ncbi.nlm.nih.gov/pubmed/34610981	Genetic Studies of Metabolomics Change After a Liquid Meal Illuminate Novel Pathways for Glucose and Lipid Metabolism.	Postprandial free cholesterol in very small VLDL	4,348 individuals	NA	19p13.2		SMARCA4			ENSG00000127616	NA	NA	rs112374545-T	rs112374545	0	112374545	intron_variant	0	0.127937	1e-11	11		0.215806	[0.15-0.28] mmol/l decrease	Illumina [7701709] (imputed)	N
108	rs112374545	19	11188899	rs112374545	2022-03-22	34610981	Li-Gao R	2021-10-05	Diabetes	www.ncbi.nlm.nih.gov/pubmed/34610981	Genetic Studies of Metabolomics Change After a Liquid Meal Illuminate Novel Pathways for Glucose and Lipid Metabolism.	Postprandial total lipids in very small VLDL	4,348 individuals	NA	19p13.2		SMARCA4			ENSG00000127616	NA	NA	rs112374545-T	rs112374545	0	112374545	intron_variant	0	0.127937	8e-09	8.09691		0.183216	[0.12-0.25] mmol/l decrease	Illumina [7701709] (imputed)	N
108	rs112374545	19	11188899	rs112374545	2022-03-22	34610981	Li-Gao R	2021-10-05	Diabetes	www.ncbi.nlm.nih.gov/pubmed/34610981	Genetic Studies of Metabolomics Change After a Liquid Meal Illuminate Novel Pathways for Glucose and Lipid Metabolism.	Postprandial cholesterol esters in small LDL	4,348 individuals	NA	19p13.2		SMARCA4			ENSG00000127616	NA	NA	rs112374545-T	rs112374545	0	112374545	intron_variant	0	0.127937	5e-14	13.301		0.239037	[0.18-0.3] mmol/l decrease	Illumina [7701709] (imputed)	N
108	rs112374545	19	11188899	rs112374545	2022-03-22	34610981	Li-Gao R	2021-10-05	Diabetes	www.ncbi.nlm.nih.gov/pubmed/34610981	Genetic Studies of Metabolomics Change After a Liquid Meal Illuminate Novel Pathways for Glucose and Lipid Metabolism.	Postprandial free cholesterol in small LDL	4,348 individuals	NA	19p13.2		SMARCA4			ENSG00000127616	NA	NA	rs112374545-T	rs112374545	0	112374545	intron_variant	0	0.127937	1e-11	11		0.214872	[0.15-0.28] mmol/l decrease	Illumina [7701709] (imputed)	N
108	rs112374545	19	11188899	rs112374545	2022-03-22	34610981	Li-Gao R	2021-10-05	Diabetes	www.ncbi.nlm.nih.gov/pubmed/34610981	Genetic Studies of Metabolomics Change After a Liquid Meal Illuminate Novel Pathways for Glucose and Lipid Metabolism.	Postprandial total lipids in small LDL	4,348 individuals	NA	19p13.2		SMARCA4			ENSG00000127616	NA	NA	rs112374545-T	rs112374545	0	112374545	intron_variant	0	0.127937	3e-12	11.5229		0.221617	[0.16-0.28] mmol/l decrease	Illumina [7701709] (imputed)	N
108	rs112374545	19	11188899	rs112374545	2022-03-22	34610981	Li-Gao R	2021-10-05	Diabetes	www.ncbi.nlm.nih.gov/pubmed/34610981	Genetic Studies of Metabolomics Change After a Liquid Meal Illuminate Novel Pathways for Glucose and Lipid Metabolism.	Fasting total cholesterol in very small VLDL	4,734 individuals	NA	19p13.2		SMARCA4			ENSG00000127616	NA	NA	rs112374545-T	rs112374545	0	112374545	intron_variant	0	0.128526	6e-12	11.2218		0.209754	[0.15-0.27] mmol/l decrease	Illumina [7701709] (imputed)	N
108	rs112374545	19	11188899	rs112374545	2022-03-22	34610981	Li-Gao R	2021-10-05	Diabetes	www.ncbi.nlm.nih.gov/pubmed/34610981	Genetic Studies of Metabolomics Change After a Liquid Meal Illuminate Novel Pathways for Glucose and Lipid Metabolism.	Postprandial small LDL particle concentration	4,348 individuals	NA	19p13.2		SMARCA4			ENSG00000127616	NA	NA	rs112374545-T	rs112374545	0	112374545	intron_variant	0	0.127937	5e-12	11.301		0.218941	[0.16-0.28] mmol/l decrease	Illumina [7701709] (imputed)	N
108	rs112374545	19	11188899	rs112374545	2022-03-22	34610981	Li-Gao R	2021-10-05	Diabetes	www.ncbi.nlm.nih.gov/pubmed/34610981	Genetic Studies of Metabolomics Change After a Liquid Meal Illuminate Novel Pathways for Glucose and Lipid Metabolism.	Postprandial phospholipid levels in small LDL	4,348 individuals	NA	19p13.2		SMARCA4			ENSG00000127616	NA	NA	rs112374545-T	rs112374545	0	112374545	intron_variant	0	0.127937	7e-09	8.1549		0.183947	[0.12-0.25] mmol/l decrease	Illumina [7701709] (imputed)	N
108	rs112374545	19	11188899	rs112374545	2022-03-22	34610981	Li-Gao R	2021-10-05	Diabetes	www.ncbi.nlm.nih.gov/pubmed/34610981	Genetic Studies of Metabolomics Change After a Liquid Meal Illuminate Novel Pathways for Glucose and Lipid Metabolism.	Postprandial total cholesterol in large LDL	4,348 individuals	NA	19p13.2		SMARCA4			ENSG00000127616	NA	NA	rs112374545-T	rs112374545	0	112374545	intron_variant	0	0.127907	3e-14	13.5229		0.240422	[0.18-0.3] mmol/l decrease	Illumina [7701709] (imputed)	N
108	rs112374545	19	11188899	rs112374545	2022-03-22	34610981	Li-Gao R	2021-10-05	Diabetes	www.ncbi.nlm.nih.gov/pubmed/34610981	Genetic Studies of Metabolomics Change After a Liquid Meal Illuminate Novel Pathways for Glucose and Lipid Metabolism.	Postprandial cholesterol esters in large LDL	4,348 individuals	NA	19p13.2		SMARCA4			ENSG00000127616	NA	NA	rs112374545-T	rs112374545	0	112374545	intron_variant	0	0.127907	9e-14	13.0458		0.236382	[0.17-0.3] mmol/l decrease	Illumina [7701709] (imputed)	N
108	rs112374545	19	11188899	rs112374545	2022-03-22	34610981	Li-Gao R	2021-10-05	Diabetes	www.ncbi.nlm.nih.gov/pubmed/34610981	Genetic Studies of Metabolomics Change After a Liquid Meal Illuminate Novel Pathways for Glucose and Lipid Metabolism.	Postprandial free cholesterol in large LDL	4,348 individuals	NA	19p13.2		SMARCA4			ENSG00000127616	NA	NA	rs112374545-T	rs112374545	0	112374545	intron_variant	0	0.127907	3e-14	13.5229		0.240421	[0.18-0.3] mmol/l decrease	Illumina [7701709] (imputed)	N
108	rs112374545	19	11188899	rs112374545	2022-03-22	34610981	Li-Gao R	2021-10-05	Diabetes	www.ncbi.nlm.nih.gov/pubmed/34610981	Genetic Studies of Metabolomics Change After a Liquid Meal Illuminate Novel Pathways for Glucose and Lipid Metabolism.	Postprandial total lipids in large LDL	4,348 individuals	NA	19p13.2		SMARCA4			ENSG00000127616	NA	NA	rs112374545-T	rs112374545	0	112374545	intron_variant	0	0.127907	1e-13	13		0.234765	[0.17-0.3] mmol/l decrease	Illumina [7701709] (imputed)	N
108	rs112374545	19	11188899	rs112374545	2022-03-22	34610981	Li-Gao R	2021-10-05	Diabetes	www.ncbi.nlm.nih.gov/pubmed/34610981	Genetic Studies of Metabolomics Change After a Liquid Meal Illuminate Novel Pathways for Glucose and Lipid Metabolism.	Fasting phospholipid levels in very small VLDL	4,734 individuals	NA	19p13.2		SMARCA4			ENSG00000127616	NA	NA	rs112374545-T	rs112374545	0	112374545	intron_variant	0	0.128526	1e-11	11		0.207355	[0.15-0.27] mmol/l decrease	Illumina [7701709] (imputed)	N
108	rs112374545	19	11188899	rs112374545	2022-03-22	34610981	Li-Gao R	2021-10-05	Diabetes	www.ncbi.nlm.nih.gov/pubmed/34610981	Genetic Studies of Metabolomics Change After a Liquid Meal Illuminate Novel Pathways for Glucose and Lipid Metabolism.	Fasting free cholesterol in very small VLDL	4,734 individuals	NA	19p13.2		SMARCA4			ENSG00000127616	NA	NA	rs112374545-T	rs112374545	0	112374545	intron_variant	0	0.128526	2e-11	10.699		0.203287	[0.14-0.26] mmol/l decrease	Illumina [7701709] (imputed)	N
108	rs112374545	19	11188899	rs112374545	2022-03-22	34610981	Li-Gao R	2021-10-05	Diabetes	www.ncbi.nlm.nih.gov/pubmed/34610981	Genetic Studies of Metabolomics Change After a Liquid Meal Illuminate Novel Pathways for Glucose and Lipid Metabolism.	Postprandial esterified cholesterol	4,348 individuals	NA	19p13.2		SMARCA4			ENSG00000127616	NA	NA	rs112374545-T	rs112374545	0	112374545	intron_variant	0	0.127439	2e-10	9.69897		0.205029	[0.14-0.27] mmol/l decrease	Illumina [7701709] (imputed)	N
108	rs112374545	19	11188899	rs112374545	2022-03-22	34610981	Li-Gao R	2021-10-05	Diabetes	www.ncbi.nlm.nih.gov/pubmed/34610981	Genetic Studies of Metabolomics Change After a Liquid Meal Illuminate Novel Pathways for Glucose and Lipid Metabolism.	Postprandial total cholesterol in medium LDL	4,348 individuals	NA	19p13.2		SMARCA4			ENSG00000127616	NA	NA	rs112374545-T	rs112374545	0	112374545	intron_variant	0	0.127937	6e-14	13.2218		0.237653	[0.18-0.3] mmol/l decrease	Illumina [7701709] (imputed)	N
108	rs112374545	19	11188899	rs112374545	2022-03-22	34610981	Li-Gao R	2021-10-05	Diabetes	www.ncbi.nlm.nih.gov/pubmed/34610981	Genetic Studies of Metabolomics Change After a Liquid Meal Illuminate Novel Pathways for Glucose and Lipid Metabolism.	Postprandial cholesterol esters in medium LDL	4,348 individuals	NA	19p13.2		SMARCA4			ENSG00000127616	NA	NA	rs112374545-T	rs112374545	0	112374545	intron_variant	0	0.127937	4e-14	13.3979		0.239662	[0.18-0.3] mmol/l decrease	Illumina [7701709] (imputed)	N
108	rs112374545	19	11188899	rs112374545	2022-03-22	34610981	Li-Gao R	2021-10-05	Diabetes	www.ncbi.nlm.nih.gov/pubmed/34610981	Genetic Studies of Metabolomics Change After a Liquid Meal Illuminate Novel Pathways for Glucose and Lipid Metabolism.	Postprandial free cholesterol in medium LDL	4,348 individuals	NA	19p13.2		SMARCA4			ENSG00000127616	NA	NA	rs112374545-T	rs112374545	0	112374545	intron_variant	0	0.127937	6e-13	12.2218		0.228293	[0.17-0.29] mmol/l decrease	Illumina [7701709] (imputed)	N
108	rs112374545	19	11188899	rs112374545	2022-03-22	34610981	Li-Gao R	2021-10-05	Diabetes	www.ncbi.nlm.nih.gov/pubmed/34610981	Genetic Studies of Metabolomics Change After a Liquid Meal Illuminate Novel Pathways for Glucose and Lipid Metabolism.	Postprandial total lipids in medium LDL	4,348 individuals	NA	19p13.2		SMARCA4			ENSG00000127616	NA	NA	rs112374545-T	rs112374545	0	112374545	intron_variant	0	0.127937	4e-13	12.3979		0.229954	[0.17-0.29] mmol/l decrease	Illumina [7701709] (imputed)	N
108	rs112374545	19	11188899	rs112374545	2022-03-22	34610981	Li-Gao R	2021-10-05	Diabetes	www.ncbi.nlm.nih.gov/pubmed/34610981	Genetic Studies of Metabolomics Change After a Liquid Meal Illuminate Novel Pathways for Glucose and Lipid Metabolism.	Postprandial medium LDL particle concentration	4,348 individuals	NA	19p13.2		SMARCA4			ENSG00000127616	NA	NA	rs112374545-T	rs112374545	0	112374545	intron_variant	0	0.127937	6e-13	12.2218		0.228399	[0.17-0.29] mmol/l decrease	Illumina [7701709] (imputed)	N
108	rs112374545	19	11188899	rs112374545	2022-03-22	34610981	Li-Gao R	2021-10-05	Diabetes	www.ncbi.nlm.nih.gov/pubmed/34610981	Genetic Studies of Metabolomics Change After a Liquid Meal Illuminate Novel Pathways for Glucose and Lipid Metabolism.	Postprandial phospholipid levels in medium LDL	4,348 individuals	NA	19p13.2		SMARCA4			ENSG00000127616	NA	NA	rs112374545-T	rs112374545	0	112374545	intron_variant	0	0.127937	2e-10	9.69897		0.203191	[0.14-0.27] mmol/l decrease	Illumina [7701709] (imputed)	N
108	rs112374545	19	11188899	rs112374545	2022-03-22	34610981	Li-Gao R	2021-10-05	Diabetes	www.ncbi.nlm.nih.gov/pubmed/34610981	Genetic Studies of Metabolomics Change After a Liquid Meal Illuminate Novel Pathways for Glucose and Lipid Metabolism.	Postprandial large LDL particle concentration	4,348 individuals	NA	19p13.2		SMARCA4			ENSG00000127616	NA	NA	rs112374545-T	rs112374545	0	112374545	intron_variant	0	0.127907	3e-13	12.5229		0.231296	[0.17-0.29] mmol/l decrease	Illumina [7701709] (imputed)	N
108	rs112374545	19	11188899	rs112374545	2022-03-22	34610981	Li-Gao R	2021-10-05	Diabetes	www.ncbi.nlm.nih.gov/pubmed/34610981	Genetic Studies of Metabolomics Change After a Liquid Meal Illuminate Novel Pathways for Glucose and Lipid Metabolism.	Postprandial phospholipid levels in large LDL	4,348 individuals	NA	19p13.2		SMARCA4			ENSG00000127616	NA	NA	rs112374545-T	rs112374545	0	112374545	intron_variant	0	0.127907	2e-13	12.699		0.232696	[0.17-0.29] mmol/l decrease	Illumina [7701709] (imputed)	N
108	rs112374545	19	11188899	rs112374545	2022-03-22	34610981	Li-Gao R	2021-10-05	Diabetes	www.ncbi.nlm.nih.gov/pubmed/34610981	Genetic Studies of Metabolomics Change After a Liquid Meal Illuminate Novel Pathways for Glucose and Lipid Metabolism.	Fasting phospholipid levels in large LDL	4,734 individuals	NA	19p13.2		SMARCA4			ENSG00000127616	NA	NA	rs112374545-T	rs112374545	0	112374545	intron_variant	0	0.128789	2e-13	12.699		0.224124	[0.16-0.28] mmol/l decrease	Illumina [7701709] (imputed)	N
108	rs112374545	19	11188899	rs112374545	2022-03-22	34610981	Li-Gao R	2021-10-05	Diabetes	www.ncbi.nlm.nih.gov/pubmed/34610981	Genetic Studies of Metabolomics Change After a Liquid Meal Illuminate Novel Pathways for Glucose and Lipid Metabolism.	Fasting total cholesterol in large LDL	4,734 individuals	NA	19p13.2		SMARCA4			ENSG00000127616	NA	NA	rs112374545-T	rs112374545	0	112374545	intron_variant	0	0.128789	8e-14	13.0969		0.226975	[0.17-0.29] mmol/l decrease	Illumina [7701709] (imputed)	N
108	rs112374545	19	11188899	rs112374545	2022-03-22	34610981	Li-Gao R	2021-10-05	Diabetes	www.ncbi.nlm.nih.gov/pubmed/34610981	Genetic Studies of Metabolomics Change After a Liquid Meal Illuminate Novel Pathways for Glucose and Lipid Metabolism.	Fasting cholesterol esters in large LDL	4,734 individuals	NA	19p13.2		SMARCA4			ENSG00000127616	NA	NA	rs112374545-T	rs112374545	0	112374545	intron_variant	0	0.128789	2e-13	12.699		0.224148	[0.16-0.28] mmol/l decrease	Illumina [7701709] (imputed)	N
108	rs112374545	19	11188899	rs112374545	2022-03-22	34610981	Li-Gao R	2021-10-05	Diabetes	www.ncbi.nlm.nih.gov/pubmed/34610981	Genetic Studies of Metabolomics Change After a Liquid Meal Illuminate Novel Pathways for Glucose and Lipid Metabolism.	Fasting free cholesterol in large LDL	4,734 individuals	NA	19p13.2		SMARCA4			ENSG00000127616	NA	NA	rs112374545-T	rs112374545	0	112374545	intron_variant	0	0.128789	3e-14	13.5229		0.230502	[0.17-0.29] mmol/l decrease	Illumina [7701709] (imputed)	N
108	rs112374545	19	11188899	rs112374545	2022-03-22	34610981	Li-Gao R	2021-10-05	Diabetes	www.ncbi.nlm.nih.gov/pubmed/34610981	Genetic Studies of Metabolomics Change After a Liquid Meal Illuminate Novel Pathways for Glucose and Lipid Metabolism.	Fasting total lipids in large LDL	4,734 individuals	NA	19p13.2		SMARCA4			ENSG00000127616	NA	NA	rs112374545-T	rs112374545	0	112374545	intron_variant	0	0.128789	1e-13	13		0.224628	[0.17-0.28] mmol/l decrease	Illumina [7701709] (imputed)	N
108	rs112374545	19	11188899	rs112374545	2022-03-22	34610981	Li-Gao R	2021-10-05	Diabetes	www.ncbi.nlm.nih.gov/pubmed/34610981	Genetic Studies of Metabolomics Change After a Liquid Meal Illuminate Novel Pathways for Glucose and Lipid Metabolism.	Fasting large LDL particle concentration	4,734 individuals	NA	19p13.2		SMARCA4			ENSG00000127616	NA	NA	rs112374545-T	rs112374545	0	112374545	intron_variant	0	0.128789	2e-13	12.699		0.222889	[0.16-0.28] mmol/l decrease	Illumina [7701709] (imputed)	N
108	rs112374545	19	11188899	rs112374545	2022-03-22	34610981	Li-Gao R	2021-10-05	Diabetes	www.ncbi.nlm.nih.gov/pubmed/34610981	Genetic Studies of Metabolomics Change After a Liquid Meal Illuminate Novel Pathways for Glucose and Lipid Metabolism.	Fasting total lipids in IDL	4,734 individuals	NA	19p13.2		SMARCA4			ENSG00000127616	NA	NA	rs112374545-T	rs112374545	0	112374545	intron_variant	0	0.128789	1e-13	13		0.225535	[0.17-0.28] mmol/l decrease	Illumina [7701709] (imputed)	N
108	rs112374545	19	11188899	rs112374545	2022-03-22	34610981	Li-Gao R	2021-10-05	Diabetes	www.ncbi.nlm.nih.gov/pubmed/34610981	Genetic Studies of Metabolomics Change After a Liquid Meal Illuminate Novel Pathways for Glucose and Lipid Metabolism.	Fasting IDL particle concentration	4,734 individuals	NA	19p13.2		SMARCA4			ENSG00000127616	NA	NA	rs112374545-T	rs112374545	0	112374545	intron_variant	0	0.128789	2e-13	12.699		0.223043	[0.16-0.28] mmol/l decrease	Illumina [7701709] (imputed)	N
108	rs112374545	19	11188899	rs112374545	2022-03-22	34610981	Li-Gao R	2021-10-05	Diabetes	www.ncbi.nlm.nih.gov/pubmed/34610981	Genetic Studies of Metabolomics Change After a Liquid Meal Illuminate Novel Pathways for Glucose and Lipid Metabolism.	Fasting phospholipid levels in IDL	4,734 individuals	NA	19p13.2		SMARCA4			ENSG00000127616	NA	NA	rs112374545-T	rs112374545	0	112374545	intron_variant	0	0.128925	1e-14	14		0.234923	[0.18-0.29] mmol/l decrease	Illumina [7701709] (imputed)	N
108	rs112374545	19	11188899	rs112374545	2022-03-22	34610981	Li-Gao R	2021-10-05	Diabetes	www.ncbi.nlm.nih.gov/pubmed/34610981	Genetic Studies of Metabolomics Change After a Liquid Meal Illuminate Novel Pathways for Glucose and Lipid Metabolism.	Postprandial total cholesterol in LDL	4,348 individuals	NA	19p13.2		SMARCA4			ENSG00000127616	NA	NA	rs112374545-T	rs112374545	0	112374545	intron_variant	0	0.127907	6e-14	13.2218		0.237878	[0.18-0.3] mmol/l decrease	Illumina [7701709] (imputed)	N
108	rs112374545	19	11188899	rs112374545	2022-03-22	34610981	Li-Gao R	2021-10-05	Diabetes	www.ncbi.nlm.nih.gov/pubmed/34610981	Genetic Studies of Metabolomics Change After a Liquid Meal Illuminate Novel Pathways for Glucose and Lipid Metabolism.	Postprandial IDL particle concentration	4,348 individuals	NA	19p13.2		SMARCA4			ENSG00000127616	NA	NA	rs112374545-T	rs112374545	0	112374545	intron_variant	0	0.127907	3e-13	12.5229		0.231246	[0.17-0.29] mmol/l decrease	Illumina [7701709] (imputed)	N
108	rs112374545	19	11188899	rs112374545	2022-03-22	34610981	Li-Gao R	2021-10-05	Diabetes	www.ncbi.nlm.nih.gov/pubmed/34610981	Genetic Studies of Metabolomics Change After a Liquid Meal Illuminate Novel Pathways for Glucose and Lipid Metabolism.	Postprandial phospholipid levels in IDL	4,348 individuals	NA	19p13.2		SMARCA4			ENSG00000127616	NA	NA	rs112374545-T	rs112374545	0	112374545	intron_variant	0	0.127851	5e-14	13.301		0.239144	[0.18-0.3] mmol/l decrease	Illumina [7701709] (imputed)	N
108	rs112374545	19	11188899	rs112374545	2022-03-22	34610981	Li-Gao R	2021-10-05	Diabetes	www.ncbi.nlm.nih.gov/pubmed/34610981	Genetic Studies of Metabolomics Change After a Liquid Meal Illuminate Novel Pathways for Glucose and Lipid Metabolism.	Postprandial cholesterol esters in IDL	4,348 individuals	NA	19p13.2		SMARCA4			ENSG00000127616	NA	NA	rs112374545-T	rs112374545	0	112374545	intron_variant	0	0.127851	1e-13	13		0.235155	[0.17-0.3] mmol/l decrease	Illumina [7701709] (imputed)	N
108	rs112374545	19	11188899	rs112374545	2022-03-22	34610981	Li-Gao R	2021-10-05	Diabetes	www.ncbi.nlm.nih.gov/pubmed/34610981	Genetic Studies of Metabolomics Change After a Liquid Meal Illuminate Novel Pathways for Glucose and Lipid Metabolism.	Postprandial total lipids in IDL	4,348 individuals	NA	19p13.2		SMARCA4			ENSG00000127616	NA	NA	rs112374545-T	rs112374545	0	112374545	intron_variant	0	0.127907	1e-13	13		0.235608	[0.17-0.3] mmol/l decrease	Illumina [7701709] (imputed)	N
108	rs112374545	19	11188899	rs112374545	2022-03-22	34610981	Li-Gao R	2021-10-05	Diabetes	www.ncbi.nlm.nih.gov/pubmed/34610981	Genetic Studies of Metabolomics Change After a Liquid Meal Illuminate Novel Pathways for Glucose and Lipid Metabolism.	Postprandial total cholesterol in small LDL	4,348 individuals	NA	19p13.2		SMARCA4			ENSG00000127616	NA	NA	rs112374545-T	rs112374545	0	112374545	intron_variant	0	0.127937	1e-13	13		0.235299	[0.17-0.3] mmol/l decrease	Illumina [7701709] (imputed)	N
108	rs112374545	19	11188899	rs112374545	2022-03-22	34610981	Li-Gao R	2021-10-05	Diabetes	www.ncbi.nlm.nih.gov/pubmed/34610981	Genetic Studies of Metabolomics Change After a Liquid Meal Illuminate Novel Pathways for Glucose and Lipid Metabolism.	Postprandial serum total cholesterol	4,348 individuals	NA	19p13.2		SMARCA4			ENSG00000127616	NA	NA	rs112374545-T	rs112374545	0	112374545	intron_variant	0	0.127907	1e-10	10		0.205084	[0.14-0.27] mmol/l decrease	Illumina [7701709] (imputed)	N
108	rs112374545	19	11188899	rs112374545	2022-03-22	34610981	Li-Gao R	2021-10-05	Diabetes	www.ncbi.nlm.nih.gov/pubmed/34610981	Genetic Studies of Metabolomics Change After a Liquid Meal Illuminate Novel Pathways for Glucose and Lipid Metabolism.	Fasting total cholesterol in IDL	4,734 individuals	NA	19p13.2		SMARCA4			ENSG00000127616	NA	NA	rs112374545-T	rs112374545	0	112374545	intron_variant	0	0.128925	3e-14	13.5229		0.230337	[0.17-0.29] mmol/l decrease	Illumina [7701709] (imputed)	N
108	rs112374545	19	11188899	rs112374545	2022-03-22	34610981	Li-Gao R	2021-10-05	Diabetes	www.ncbi.nlm.nih.gov/pubmed/34610981	Genetic Studies of Metabolomics Change After a Liquid Meal Illuminate Novel Pathways for Glucose and Lipid Metabolism.	Fasting cholesterol esters in IDL	4,734 individuals	NA	19p13.2		SMARCA4			ENSG00000127616	NA	NA	rs112374545-T	rs112374545	0	112374545	intron_variant	0	0.128925	1e-13	13		0.224561	[0.17-0.28] mmol/l decrease	Illumina [7701709] (imputed)	N
108	rs112374545	19	11188899	rs112374545	2022-03-22	34610981	Li-Gao R	2021-10-05	Diabetes	www.ncbi.nlm.nih.gov/pubmed/34610981	Genetic Studies of Metabolomics Change After a Liquid Meal Illuminate Novel Pathways for Glucose and Lipid Metabolism.	Fasting free cholesterol in IDL	4,734 individuals	NA	19p13.2		SMARCA4			ENSG00000127616	NA	NA	rs112374545-T	rs112374545	0	112374545	intron_variant	0	0.128925	1e-14	14		0.234619	[0.18-0.29] mmol/l decrease	Illumina [7701709] (imputed)	N
108	rs112374545	19	11188899	rs112374545	2022-03-22	34610981	Li-Gao R	2021-10-05	Diabetes	www.ncbi.nlm.nih.gov/pubmed/34610981	Genetic Studies of Metabolomics Change After a Liquid Meal Illuminate Novel Pathways for Glucose and Lipid Metabolism.	Fasting free cholesterol	4,734 individuals	NA	19p13.2		SMARCA4			ENSG00000127616	NA	NA	rs112374545-T	rs112374545	0	112374545	intron_variant	0	0.128717	1e-10	10		0.195486	[0.14-0.26] mmol/l decrease	Illumina [7701709] (imputed)	N
108	rs112374545	19	11188899	rs112374545	2022-03-22	34610981	Li-Gao R	2021-10-05	Diabetes	www.ncbi.nlm.nih.gov/pubmed/34610981	Genetic Studies of Metabolomics Change After a Liquid Meal Illuminate Novel Pathways for Glucose and Lipid Metabolism.	Postprandial total cholesterol in IDL	4,348 individuals	NA	19p13.2		SMARCA4			ENSG00000127616	NA	NA	rs112374545-T	rs112374545	0	112374545	intron_variant	0	0.127851	3e-14	13.5229		0.241098	[0.18-0.3] mmol/l decrease	Illumina [7701709] (imputed)	N
108	rs112374545	19	11188899	rs112374545	2022-03-22	34610981	Li-Gao R	2021-10-05	Diabetes	www.ncbi.nlm.nih.gov/pubmed/34610981	Genetic Studies of Metabolomics Change After a Liquid Meal Illuminate Novel Pathways for Glucose and Lipid Metabolism.	Postprandial free cholesterol	4,348 individuals	NA	19p13.2		SMARCA4			ENSG00000127616	NA	NA	rs112374545-T	rs112374545	0	112374545	intron_variant	0	0.127697	1e-09	9		0.194655	[0.13-0.26] mmol/l decrease	Illumina [7701709] (imputed)	N
108	rs112374545	19	11188899	rs112374545	2021-03-22	33532862	Hartiala JA	2021-02-03	Eur Heart J	www.ncbi.nlm.nih.gov/pubmed/33532862	Genome-wide analysis identifies novel susceptibility loci for myocardial infarction.	Myocardial infarction	14,825 European ancestry cases, 44,000 European and unknown ancestry cases, 2,680 cases, 380,970 European ancestry controls, 123,504 European and unknown ancestry controls, 73,242 controls	NA	19p13.2	LDLR	SMARCA4			ENSG00000127616	NA	NA	rs112374545-C	rs112374545	0	112374545	intron_variant	0	0.891235	2e-17	16.699		1.11	[1.08-1.14]	NR [8126035] (imputed)	N
108	rs112374545	19	11188899	rs112374545	2019-02-14	29507422	Hoffmann TJ	2018-03-05	Nat Genet	www.ncbi.nlm.nih.gov/pubmed/29507422	A large electronic-health-record-based genome-wide study of serum lipids.	Low density lipoprotein cholesterol levels	76,627 European ancestry individuals, 7,795 Hispanic individuals, 6,855 East Asian ancestry individuals, 2,958 African American individuals, 439 South Asian ancestry individuals	NA	19p13.2	NR	SMARCA4			ENSG00000127616	NA	NA	rs112374545-C	rs112374545	0	112374545	intron_variant	0	0.879	2e-204	203.699	(EA)	0.22	unit increase	Affymetrix [at least 7091467] (imputed)	N
108	rs112374545	19	11188899	rs112374545	2019-02-14	29507422	Hoffmann TJ	2018-03-05	Nat Genet	www.ncbi.nlm.nih.gov/pubmed/29507422	A large electronic-health-record-based genome-wide study of serum lipids.	Low density lipoprotein cholesterol levels	76,627 European ancestry individuals, 7,795 Hispanic individuals, 6,855 East Asian ancestry individuals, 2,958 African American individuals, 439 South Asian ancestry individuals	NA	19p13.2	NR	SMARCA4			ENSG00000127616	NA	NA	rs112374545-C	rs112374545	0	112374545	intron_variant	0	0.896	6e-14	13.2218	(Hispanic)	0.188	unit increase	Affymetrix [at least 7091467] (imputed)	N
108	rs112374545	19	11188899	rs112374545	2019-02-14	29507422	Hoffmann TJ	2018-03-05	Nat Genet	www.ncbi.nlm.nih.gov/pubmed/29507422	A large electronic-health-record-based genome-wide study of serum lipids.	Low density lipoprotein cholesterol levels	76,627 European ancestry individuals, 7,795 Hispanic individuals, 6,855 East Asian ancestry individuals, 2,958 African American individuals, 439 South Asian ancestry individuals	NA	19p13.2	NR	SMARCA4			ENSG00000127616	NA	NA	rs112374545-C	rs112374545	0	112374545	intron_variant	0	0.833	6e-11	10.2218	(AA)	0.223	unit increase	Affymetrix [at least 7091467] (imputed)	N
108	rs112374545	19	11188899	rs112374545	2019-02-14	29507422	Hoffmann TJ	2018-03-05	Nat Genet	www.ncbi.nlm.nih.gov/pubmed/29507422	A large electronic-health-record-based genome-wide study of serum lipids.	Low density lipoprotein cholesterol levels	76,627 European ancestry individuals, 7,795 Hispanic individuals, 6,855 East Asian ancestry individuals, 2,958 African American individuals, 439 South Asian ancestry individuals	NA	19p13.2	NR	SMARCA4			ENSG00000127616	NA	NA	rs112374545-C	rs112374545	0	112374545	intron_variant	0	NR	3e-226	225.523		0.216	unit increase	Affymetrix [at least 7091467] (imputed)	N
108	rs112374545	19	11188899	rs112374545	2016-07-08	25961943	Surakka I	2015-05-11	Nat Genet	www.ncbi.nlm.nih.gov/pubmed/25961943	The impact of low-frequency and rare variants on lipid levels.	LDL cholesterol	up 62,166 European ancestry individuals	NA	19p13.2	LDLR	SMARCA4			ENSG00000127616	NA	NA	rs112374545-C	rs112374545	0	112374545	intron_variant	0	0.89	7e-142	141.155		0.25	[0.23-0.27] s.d. increase	Affymetrix, Illumina, Perlegen [up to 9657952] (imputed)	N
108	rs112374545	19	11188899	rs112374545	2016-07-08	25961943	Surakka I	2015-05-11	Nat Genet	www.ncbi.nlm.nih.gov/pubmed/25961943	The impact of low-frequency and rare variants on lipid levels.	Cholesterol, total	up to 62,166 European ancestry individuals	NA	19p13.2	LDLR	SMARCA4			ENSG00000127616	NA	NA	rs112374545-C	rs112374545	0	112374545	intron_variant	0	0.89	2e-113	112.699		0.217	[0.2-0.24] s.d. increase	Affymetrix, Illumina, Perlegen [up to 9657952] (imputed)	N
108	rs112374545	19	11188899	rs112374545	2019-02-14	29507422	Hoffmann TJ	2018-03-05	Nat Genet	www.ncbi.nlm.nih.gov/pubmed/29507422	A large electronic-health-record-based genome-wide study of serum lipids.	Total cholesterol levels	76,627 European ancestry individuals, 7,795 Hispanic individuals, 6,855 East Asian ancestry individuals, 2,958 African American individuals, 439 South Asian ancestry individuals	NA	19p13.2	NR	SMARCA4			ENSG00000127616	NA	NA	rs112374545-C	rs112374545	0	112374545	intron_variant	0	0.879	2e-158	157.699	(EA)	0.189	unit increase	Affymetrix [at least 7091467] (imputed)	N
108	rs112374545	19	11188899	rs112374545	2019-02-14	29507422	Hoffmann TJ	2018-03-05	Nat Genet	www.ncbi.nlm.nih.gov/pubmed/29507422	A large electronic-health-record-based genome-wide study of serum lipids.	Total cholesterol levels	76,627 European ancestry individuals, 7,795 Hispanic individuals, 6,855 East Asian ancestry individuals, 2,958 African American individuals, 439 South Asian ancestry individuals	NA	19p13.2	NR	SMARCA4			ENSG00000127616	NA	NA	rs112374545-C	rs112374545	0	112374545	intron_variant	0	0.896	2e-09	8.69897	(Hispanic)	0.15	unit increase	Affymetrix [at least 7091467] (imputed)	N
108	rs112374545	19	11188899	rs112374545	2019-02-14	29507422	Hoffmann TJ	2018-03-05	Nat Genet	www.ncbi.nlm.nih.gov/pubmed/29507422	A large electronic-health-record-based genome-wide study of serum lipids.	Total cholesterol levels	76,627 European ancestry individuals, 7,795 Hispanic individuals, 6,855 East Asian ancestry individuals, 2,958 African American individuals, 439 South Asian ancestry individuals	NA	19p13.2	NR	SMARCA4			ENSG00000127616	NA	NA	rs112374545-C	rs112374545	0	112374545	intron_variant	0	0.833	1e-08	8	(AA)	0.194	unit increase	Affymetrix [at least 7091467] (imputed)	N
108	rs112374545	19	11188899	rs112374545	2019-02-14	29507422	Hoffmann TJ	2018-03-05	Nat Genet	www.ncbi.nlm.nih.gov/pubmed/29507422	A large electronic-health-record-based genome-wide study of serum lipids.	Total cholesterol levels	76,627 European ancestry individuals, 7,795 Hispanic individuals, 6,855 East Asian ancestry individuals, 2,958 African American individuals, 439 South Asian ancestry individuals	NA	19p13.2	NR	SMARCA4			ENSG00000127616	NA	NA	rs112374545-C	rs112374545	0	112374545	intron_variant	0	NR	1e-173	173		0.185	unit increase	Affymetrix [at least 7091467] (imputed)	N
108	rs112374545	19	11188899	rs112374545	2019-07-02	31217584	Wojcik GL	2019-06-19	Nature	www.ncbi.nlm.nih.gov/pubmed/31217584	Genetic analyses of diverse populations improves discovery for complex traits.	Total cholesterol levels	10,137 African American individuals, 17,802 Hispanic/Latino individuals, 2,387 Asian ancestry individuals, 1,915 Native Hawaiian ancestry individuals, 604 Native American ancestry individuals, 340 individuals	NA	19p13.2	NR	SMARCA4			ENSG00000127616	NA	NA	rs112374545-?	rs112374545	0	112374545	intron_variant	0	NR	6e-27	26.2218		6.21015	[5.08-7.34] unit decrease	Illumina [32003504] (imputed)	N
108	rs112374545	19	11188899	rs112374545	2019-07-01	31217584	Wojcik GL	2019-06-19	Nature	www.ncbi.nlm.nih.gov/pubmed/31217584	Genetic analyses of diverse populations improves discovery for complex traits.	Low density lipoprotein cholesterol levels	9,720 African American individuals, 17,373 Hispanic/Latino individuals, 2,316 Asian ancestry individuals, 1,900 Native Hawaiian ancestry individuals, 591 Native American ancestry individuals, 321 individuals	NA	19p13.2	NR	SMARCA4			ENSG00000127616	NA	NA	rs112374545-?	rs112374545	0	112374545	intron_variant	0	NR	5e-33	32.301		6.22251	[5.2-7.24] unit decrease	Illumina [31808917] (imputed)	N
108	rs112374545	19	11189205	rs148898583	2022-08-19	35915156	Tcheandjieu C	2022-08-01	Nat Med	www.ncbi.nlm.nih.gov/pubmed/35915156	Large-scale genome-wide association study of coronary artery disease in genetically diverse populations.	Coronary artery disease	27,021 African American cases, 102,305 African American controls	NA	19p13.2		SMARCA4			ENSG00000127616	NA	NA	rs148898583-?	rs148898583	0	148898583	intron_variant	0	NR	4e-06	5.39794		0.0792	[0.045-0.113] unit increase	Affymetrix [NR] (imputed)	N
108	rs112374545	19	11189298	rs747875948	2022-04-27	35213538	Richardson TG	2022-02-25	PLoS Biol	www.ncbi.nlm.nih.gov/pubmed/35213538	Characterising metabolomic signatures of lipid-modifying therapies through drug target mendelian randomisation.	Ratio of linoleic acid to total fatty acids	115,006 European ancestry individuals	NA	19p13.2		SMARCA4			ENSG00000127616	NA	NA	rs747875948-CG	rs747875948	0	747875948	intron_variant	0	0.884879	4e-10	9.39794		0.0393747	[0.027-0.052] unit increase	NR [11722792] (imputed)	N
108	rs112374545	19	11189764	rs73015011	2021-05-27	33109212	Chang H	2020-10-28	BMC Med	www.ncbi.nlm.nih.gov/pubmed/33109212	Genetic architecture of cardiometabolic risks in people living with HIV.	LDL cholesterol levels in HIV infection	3,095 European ancestry individuals, 3,189 African American individuals	NA	19p13.2	SMARCA4, LDLR	SMARCA4			ENSG00000127616	NA	NA	rs73015011-?	rs73015011	0	73015011	missense_variant	0		2e-07	6.69897	(African American)	0.168581	[0.11-0.23] unit decrease	Illumina [13620258] (imputed)	N
108	rs112374545	19	11189764	rs73015011	2019-02-14	29507422	Hoffmann TJ	2018-03-05	Nat Genet	www.ncbi.nlm.nih.gov/pubmed/29507422	A large electronic-health-record-based genome-wide study of serum lipids.	Low density lipoprotein cholesterol levels	76,627 European ancestry individuals, 7,795 Hispanic individuals, 6,855 East Asian ancestry individuals, 2,958 African American individuals, 439 South Asian ancestry individuals	NA	19p13.2	NR	SMARCA4			ENSG00000127616	NA	NA	rs73015011-T	rs73015011	0	73015011	missense_variant	0	0.88	1e-206	206	(EA)	0.222	unit increase	Affymetrix [at least 7091467] (imputed)	N
108	rs112374545	19	11189764	rs73015011	2019-02-14	29507422	Hoffmann TJ	2018-03-05	Nat Genet	www.ncbi.nlm.nih.gov/pubmed/29507422	A large electronic-health-record-based genome-wide study of serum lipids.	Low density lipoprotein cholesterol levels	76,627 European ancestry individuals, 7,795 Hispanic individuals, 6,855 East Asian ancestry individuals, 2,958 African American individuals, 439 South Asian ancestry individuals	NA	19p13.2	NR	SMARCA4			ENSG00000127616	NA	NA	rs73015011-T	rs73015011	0	73015011	missense_variant	0	0.897	1e-14	14	(Hispanic)	0.193	unit increase	Affymetrix [at least 7091467] (imputed)	N
108	rs112374545	19	11189764	rs73015011	2019-02-14	29507422	Hoffmann TJ	2018-03-05	Nat Genet	www.ncbi.nlm.nih.gov/pubmed/29507422	A large electronic-health-record-based genome-wide study of serum lipids.	Low density lipoprotein cholesterol levels	76,627 European ancestry individuals, 7,795 Hispanic individuals, 6,855 East Asian ancestry individuals, 2,958 African American individuals, 439 South Asian ancestry individuals	NA	19p13.2	NR	SMARCA4			ENSG00000127616	NA	NA	rs73015011-T	rs73015011	0	73015011	missense_variant	0	0.985	4e-06	5.39794	(East Asian)	0.31	unit increase	Affymetrix [at least 7091467] (imputed)	N
108	rs112374545	19	11189764	rs73015011	2019-02-14	29507422	Hoffmann TJ	2018-03-05	Nat Genet	www.ncbi.nlm.nih.gov/pubmed/29507422	A large electronic-health-record-based genome-wide study of serum lipids.	Low density lipoprotein cholesterol levels	76,627 European ancestry individuals, 7,795 Hispanic individuals, 6,855 East Asian ancestry individuals, 2,958 African American individuals, 439 South Asian ancestry individuals	NA	19p13.2	NR	SMARCA4			ENSG00000127616	NA	NA	rs73015011-T	rs73015011	0	73015011	missense_variant	0	0.825	1e-14	14	(AA)	0.252	unit increase	Affymetrix [at least 7091467] (imputed)	N
108	rs112374545	19	11189764	rs73015011	2019-02-14	29507422	Hoffmann TJ	2018-03-05	Nat Genet	www.ncbi.nlm.nih.gov/pubmed/29507422	A large electronic-health-record-based genome-wide study of serum lipids.	Low density lipoprotein cholesterol levels	76,627 European ancestry individuals, 7,795 Hispanic individuals, 6,855 East Asian ancestry individuals, 2,958 African American individuals, 439 South Asian ancestry individuals	NA	19p13.2	NR	SMARCA4			ENSG00000127616	NA	NA	rs73015011-T	rs73015011	0	73015011	missense_variant	0	NR	1e-236	236		0.222	unit increase	Affymetrix [at least 7091467] (imputed)	N
108	rs112374545	19	11189764	rs73015011	2019-02-14	29507422	Hoffmann TJ	2018-03-05	Nat Genet	www.ncbi.nlm.nih.gov/pubmed/29507422	A large electronic-health-record-based genome-wide study of serum lipids.	Total cholesterol levels	76,627 European ancestry individuals, 7,795 Hispanic individuals, 6,855 East Asian ancestry individuals, 2,958 African American individuals, 439 South Asian ancestry individuals	NA	19p13.2	NR	SMARCA4			ENSG00000127616	NA	NA	rs73015011-T	rs73015011	0	73015011	missense_variant	0	NR	5e-181	180.301		0.19	unit increase	Affymetrix [at least 7091467] (imputed)	N
108	rs112374545	19	11189764	rs73015011	2019-02-14	29507422	Hoffmann TJ	2018-03-05	Nat Genet	www.ncbi.nlm.nih.gov/pubmed/29507422	A large electronic-health-record-based genome-wide study of serum lipids.	Total cholesterol levels	76,627 European ancestry individuals, 7,795 Hispanic individuals, 6,855 East Asian ancestry individuals, 2,958 African American individuals, 439 South Asian ancestry individuals	NA	19p13.2	NR	SMARCA4			ENSG00000127616	NA	NA	rs73015011-T	rs73015011	0	73015011	missense_variant	0	0.88	9e-160	159.046	(EA)	0.191	unit increase	Affymetrix [at least 7091467] (imputed)	N
108	rs112374545	19	11189764	rs73015011	2019-02-14	29507422	Hoffmann TJ	2018-03-05	Nat Genet	www.ncbi.nlm.nih.gov/pubmed/29507422	A large electronic-health-record-based genome-wide study of serum lipids.	Total cholesterol levels	76,627 European ancestry individuals, 7,795 Hispanic individuals, 6,855 East Asian ancestry individuals, 2,958 African American individuals, 439 South Asian ancestry individuals	NA	19p13.2	NR	SMARCA4			ENSG00000127616	NA	NA	rs73015011-T	rs73015011	0	73015011	missense_variant	0	0.897	9e-10	9.04576	(Hispanic)	0.152	unit increase	Affymetrix [at least 7091467] (imputed)	N
108	rs112374545	19	11189764	rs73015011	2019-02-14	29507422	Hoffmann TJ	2018-03-05	Nat Genet	www.ncbi.nlm.nih.gov/pubmed/29507422	A large electronic-health-record-based genome-wide study of serum lipids.	Total cholesterol levels	76,627 European ancestry individuals, 7,795 Hispanic individuals, 6,855 East Asian ancestry individuals, 2,958 African American individuals, 439 South Asian ancestry individuals	NA	19p13.2	NR	SMARCA4			ENSG00000127616	NA	NA	rs73015011-T	rs73015011	0	73015011	missense_variant	0	0.985	4e-06	5.39794	(East Asian)	0.308	unit increase	Affymetrix [at least 7091467] (imputed)	N
108	rs112374545	19	11189764	rs73015011	2019-02-14	29507422	Hoffmann TJ	2018-03-05	Nat Genet	www.ncbi.nlm.nih.gov/pubmed/29507422	A large electronic-health-record-based genome-wide study of serum lipids.	Total cholesterol levels	76,627 European ancestry individuals, 7,795 Hispanic individuals, 6,855 East Asian ancestry individuals, 2,958 African American individuals, 439 South Asian ancestry individuals	NA	19p13.2	NR	SMARCA4			ENSG00000127616	NA	NA	rs73015011-T	rs73015011	0	73015011	missense_variant	0	0.825	5e-11	10.301	(AA)	0.215	unit increase	Affymetrix [at least 7091467] (imputed)	N
108	rs112374545	19	11189764	rs73015011	2019-07-02	31217584	Wojcik GL	2019-06-19	Nature	www.ncbi.nlm.nih.gov/pubmed/31217584	Genetic analyses of diverse populations improves discovery for complex traits.	Total cholesterol levels	10,137 African American individuals, 17,802 Hispanic/Latino individuals, 2,387 Asian ancestry individuals, 1,915 Native Hawaiian ancestry individuals, 604 Native American ancestry individuals, 340 individuals	NA	19p13.2	NR	SMARCA4			ENSG00000127616	NA	NA	rs73015011-?	rs73015011	0	73015011	missense_variant	0	NR	1e-39	39		7.13777	[6.08-8.2] unit decrease	Illumina [32003504] (imputed)	N
108	rs112374545	19	11189764	rs73015011	2019-07-01	31217584	Wojcik GL	2019-06-19	Nature	www.ncbi.nlm.nih.gov/pubmed/31217584	Genetic analyses of diverse populations improves discovery for complex traits.	Low density lipoprotein cholesterol levels	9,720 African American individuals, 17,373 Hispanic/Latino individuals, 2,316 Asian ancestry individuals, 1,900 Native Hawaiian ancestry individuals, 591 Native American ancestry individuals, 321 individuals	NA	19p13.2	NR	SMARCA4			ENSG00000127616	NA	NA	rs73015011-?	rs73015011	0	73015011	missense_variant	0	NR	6e-49	48.2218		7.19131	[6.23-8.15] unit decrease	Illumina [31808917] (imputed)	N
108	rs112374545	19	11189937	rs114821903	2020-01-07	31719535	Noordam R	2019-11-12	Nat Commun	www.ncbi.nlm.nih.gov/pubmed/31719535	Multi-ancestry sleep-by-SNP interaction analysis in 126,926 individuals reveals lipid loci stratified by sleep duration.	LDL cholesterol levels x short total sleep time interaction (2df test)	2,974 African American short sleepers, 365 Chinese ancestry short sleepers, 110 Asian ancestry short sleepers, at least 8,230 European ancestry short sleepers, 1,079 Hispanic/Latino short sleepers, 11,801 African American controls, 1,425 Chinese ancestry controls, 444 Asian ancestry controls, at least 31,097 European ancestry controls, 4,023 Hispanic/Latino controls	at least 214 African American short sleepers, 629 East Asian ancestry short sleepers, up to 6,761 European ancestry short sleepers, 2,473 Hispanic short sleepers, at least 913 African American controls, 2,504 East Asian ancestry controls, up to 26,764 European ancestry controls, 9,854 Hispanic controls	19p13.2	LDLR	SMARCA4			ENSG00000127616	NA	NA	rs114821903-?	rs114821903	0	114821903	3_prime_UTR_variant	0	NR	4e-112	111.398		7.594	[6.9-8.28] unit decrease	Affymetrix, Illumina [up to 2533153] (imputed)	N
108	rs112374545	19	11190292	rs112032422	2022-03-22	34610981	Li-Gao R	2021-10-05	Diabetes	www.ncbi.nlm.nih.gov/pubmed/34610981	Genetic Studies of Metabolomics Change After a Liquid Meal Illuminate Novel Pathways for Glucose and Lipid Metabolism.	Fasting very small VLDL particle concentration	4,734 individuals	NA	19p13.2		SMARCA4 - LDLR	ENSG00000127616	ENSG00000130164		190	9846	rs112032422-C	rs112032422	0	112032422	downstream_gene_variant	1	0.128515	2e-08	7.69897		0.171101	[0.11-0.23] mmol/l decrease	Illumina [7701709] (imputed)	N
108	rs112374545	19	11190292	rs112032422	2022-03-22	34610981	Li-Gao R	2021-10-05	Diabetes	www.ncbi.nlm.nih.gov/pubmed/34610981	Genetic Studies of Metabolomics Change After a Liquid Meal Illuminate Novel Pathways for Glucose and Lipid Metabolism.	Fasting total lipids in very small VLDL	4,734 individuals	NA	19p13.2		SMARCA4 - LDLR	ENSG00000127616	ENSG00000130164		190	9846	rs112032422-C	rs112032422	0	112032422	downstream_gene_variant	1	0.128515	2e-09	8.69897		0.182152	[0.12-0.24] mmol/l decrease	Illumina [7701709] (imputed)	N
108	rs112374545	19	11190292	rs112032422	2022-08-19	35915156	Tcheandjieu C	2022-08-01	Nat Med	www.ncbi.nlm.nih.gov/pubmed/35915156	Large-scale genome-wide association study of coronary artery disease in genetically diverse populations.	Coronary artery disease	27,021 African American cases, 102,305 African American controls	NA	19p13.2		SMARCA4 - LDLR	ENSG00000127616	ENSG00000130164		190	9846	rs112032422-?	rs112032422	0	112032422	downstream_gene_variant	1	NR	3e-07	6.52288		0.1052	[0.065-0.145] unit increase	Affymetrix [NR] (imputed)	N
108	rs112374545	19	11190481	rs77265569	2022-11-17	34887591	Graham SE	2021-12-09	Nature	www.ncbi.nlm.nih.gov/pubmed/34887591	The power of genetic diversity in genome-wide association studies of lipids.	Low density lipoprotein cholesterol levels	40,963 South Asian ancestry individuals	NA	19p13.2		SMARCA4 - LDLR	ENSG00000127616	ENSG00000130164		379	9657	rs77265569-T	rs77265569	0	77265569	downstream_gene_variant	1	0.0711356	2e-25	24.699		0.150847	[0.12-0.18] unit decrease	NR [52000000] (imputed)	N
108	rs112374545	19	11190481	rs77265569	2022-11-17	34887591	Graham SE	2021-12-09	Nature	www.ncbi.nlm.nih.gov/pubmed/34887591	The power of genetic diversity in genome-wide association studies of lipids.	Total cholesterol levels	40,963 South Asian ancestry individuals	NA	19p13.2		SMARCA4 - LDLR	ENSG00000127616	ENSG00000130164		379	9657	rs77265569-T	rs77265569	0	77265569	downstream_gene_variant	1	0.0726736	2e-17	16.699		0.123743	[0.096-0.152] unit decrease	NR [52000000] (imputed)	N
108	rs112374545	19	11190481	rs77265569	2022-04-27	35213538	Richardson TG	2022-02-25	PLoS Biol	www.ncbi.nlm.nih.gov/pubmed/35213538	Characterising metabolomic signatures of lipid-modifying therapies through drug target mendelian randomisation.	Cholesteryl esters to total lipids ratio in large HDL	115,082 European ancestry individuals	NA	19p13.2		SMARCA4 - LDLR	ENSG00000127616	ENSG00000130164		379	9657	rs77265569-G	rs77265569	0	77265569	downstream_gene_variant	1	0.885835	2e-10	9.69897		0.0398316	[0.028-0.052] unit increase	NR [11722792] (imputed)	N
108	rs112374545	19	11190481	rs77265569	2022-04-27	35213538	Richardson TG	2022-02-25	PLoS Biol	www.ncbi.nlm.nih.gov/pubmed/35213538	Characterising metabolomic signatures of lipid-modifying therapies through drug target mendelian randomisation.	Cholesterol to total lipids ratio in large LDL	115,082 European ancestry individuals	NA	19p13.2		SMARCA4 - LDLR	ENSG00000127616	ENSG00000130164		379	9657	rs77265569-G	rs77265569	0	77265569	downstream_gene_variant	1	0.885835	1e-40	40		0.0848404	[0.072-0.097] unit increase	NR [11722792] (imputed)	N
108	rs112374545	19	11190481	rs77265569	2022-04-27	35213538	Richardson TG	2022-02-25	PLoS Biol	www.ncbi.nlm.nih.gov/pubmed/35213538	Characterising metabolomic signatures of lipid-modifying therapies through drug target mendelian randomisation.	Cholesterol to total lipids ratio in large HDL	115,082 European ancestry individuals	NA	19p13.2		SMARCA4 - LDLR	ENSG00000127616	ENSG00000130164		379	9657	rs77265569-G	rs77265569	0	77265569	downstream_gene_variant	1	0.885835	9e-20	19.0458		0.056113	[0.044-0.068] unit increase	NR [11722792] (imputed)	N
108	rs112374545	19	11190481	rs77265569	2022-04-27	35213538	Richardson TG	2022-02-25	PLoS Biol	www.ncbi.nlm.nih.gov/pubmed/35213538	Characterising metabolomic signatures of lipid-modifying therapies through drug target mendelian randomisation.	Triglycerides to total lipids ratio in large LDL	115,082 European ancestry individuals	NA	19p13.2		SMARCA4 - LDLR	ENSG00000127616	ENSG00000130164		379	9657	rs77265569-G	rs77265569	0	77265569	downstream_gene_variant	1	0.885835	3e-40	39.5229		0.0845007	[0.072-0.097] unit decrease	NR [11722792] (imputed)	N
108	rs112374545	19	11190481	rs77265569	2022-04-27	35213538	Richardson TG	2022-02-25	PLoS Biol	www.ncbi.nlm.nih.gov/pubmed/35213538	Characterising metabolomic signatures of lipid-modifying therapies through drug target mendelian randomisation.	Free cholesterol to total lipids ratio in medium HDL	115,082 European ancestry individuals	NA	19p13.2		SMARCA4 - LDLR	ENSG00000127616	ENSG00000130164		379	9657	rs77265569-G	rs77265569	0	77265569	downstream_gene_variant	1	0.885835	4e-10	9.39794		0.0364632	[0.025-0.048] unit increase	NR [11722792] (imputed)	N
108	rs112374545	19	11190481	rs77265569	2022-04-27	35213538	Richardson TG	2022-02-25	PLoS Biol	www.ncbi.nlm.nih.gov/pubmed/35213538	Characterising metabolomic signatures of lipid-modifying therapies through drug target mendelian randomisation.	Cholesterol to total lipids ratio in very large VLDL	114,160 European ancestry individuals	NA	19p13.2		SMARCA4 - LDLR	ENSG00000127616	ENSG00000130164		379	9657	rs77265569-G	rs77265569	0	77265569	downstream_gene_variant	1	0.885878	1e-37	37		0.0805299	[0.068-0.093] unit increase	NR [11722792] (imputed)	N
108	rs112374545	19	11190481	rs77265569	2022-04-27	35213538	Richardson TG	2022-02-25	PLoS Biol	www.ncbi.nlm.nih.gov/pubmed/35213538	Characterising metabolomic signatures of lipid-modifying therapies through drug target mendelian randomisation.	Cholesteryl esters to total lipids ratio in very large VLDL	114,160 European ancestry individuals	NA	19p13.2		SMARCA4 - LDLR	ENSG00000127616	ENSG00000130164		379	9657	rs77265569-G	rs77265569	0	77265569	downstream_gene_variant	1	0.885878	6e-33	32.2218		0.0750183	[0.063-0.087] unit increase	NR [11722792] (imputed)	N
108	rs112374545	19	11190481	rs77265569	2022-04-27	35213538	Richardson TG	2022-02-25	PLoS Biol	www.ncbi.nlm.nih.gov/pubmed/35213538	Characterising metabolomic signatures of lipid-modifying therapies through drug target mendelian randomisation.	Phospholipids to total lipids ratio in chylomicrons and extremely large VLDL	111,638 European ancestry individuals	NA	19p13.2		SMARCA4 - LDLR	ENSG00000127616	ENSG00000130164		379	9657	rs77265569-G	rs77265569	0	77265569	downstream_gene_variant	1	0.885748	2e-08	7.69897		0.0366407	[0.024-0.05] unit decrease	NR [11722792] (imputed)	N
108	rs112374545	19	11190481	rs77265569	2022-04-27	35213538	Richardson TG	2022-02-25	PLoS Biol	www.ncbi.nlm.nih.gov/pubmed/35213538	Characterising metabolomic signatures of lipid-modifying therapies through drug target mendelian randomisation.	Cholesterol to total lipids ratio in medium LDL	115,082 European ancestry individuals	NA	19p13.2		SMARCA4 - LDLR	ENSG00000127616	ENSG00000130164		379	9657	rs77265569-G	rs77265569	0	77265569	downstream_gene_variant	1	0.885835	5e-26	25.301		0.0693231	[0.056-0.082] unit increase	NR [11722792] (imputed)	N
108	rs112374545	19	11190481	rs77265569	2022-04-27	35213538	Richardson TG	2022-02-25	PLoS Biol	www.ncbi.nlm.nih.gov/pubmed/35213538	Characterising metabolomic signatures of lipid-modifying therapies through drug target mendelian randomisation.	Cholesterol to total lipids ratio in small HDL	115,082 European ancestry individuals	NA	19p13.2		SMARCA4 - LDLR	ENSG00000127616	ENSG00000130164		379	9657	rs77265569-G	rs77265569	0	77265569	downstream_gene_variant	1	0.885835	9e-16	15.0458		0.0517597	[0.039-0.064] unit increase	NR [11722792] (imputed)	N
108	rs112374545	19	11190481	rs77265569	2022-04-27	35213538	Richardson TG	2022-02-25	PLoS Biol	www.ncbi.nlm.nih.gov/pubmed/35213538	Characterising metabolomic signatures of lipid-modifying therapies through drug target mendelian randomisation.	Free cholesterol to total lipids ratio in small LDL	115,082 European ancestry individuals	NA	19p13.2		SMARCA4 - LDLR	ENSG00000127616	ENSG00000130164		379	9657	rs77265569-G	rs77265569	0	77265569	downstream_gene_variant	1	0.885835	5e-11	10.301		0.0415271	[0.029-0.054] unit increase	NR [11722792] (imputed)	N
108	rs112374545	19	11190481	rs77265569	2022-04-27	35213538	Richardson TG	2022-02-25	PLoS Biol	www.ncbi.nlm.nih.gov/pubmed/35213538	Characterising metabolomic signatures of lipid-modifying therapies through drug target mendelian randomisation.	Triglycerides to total lipids ratio in medium LDL	115,082 European ancestry individuals	NA	19p13.2		SMARCA4 - LDLR	ENSG00000127616	ENSG00000130164		379	9657	rs77265569-G	rs77265569	0	77265569	downstream_gene_variant	1	0.885835	3e-46	45.5229		0.0914742	[0.079-0.104] unit decrease	NR [11722792] (imputed)	N
108	rs112374545	19	11190481	rs77265569	2022-04-27	35213538	Richardson TG	2022-02-25	PLoS Biol	www.ncbi.nlm.nih.gov/pubmed/35213538	Characterising metabolomic signatures of lipid-modifying therapies through drug target mendelian randomisation.	Triglycerides to total lipids ratio in IDL	115,082 European ancestry individuals	NA	19p13.2		SMARCA4 - LDLR	ENSG00000127616	ENSG00000130164		379	9657	rs77265569-G	rs77265569	0	77265569	downstream_gene_variant	1	0.885835	5e-43	42.301		0.0862721	[0.074-0.099] unit decrease	NR [11722792] (imputed)	N
108	rs112374545	19	11190534	rs142158911	2022-03-22	34610981	Li-Gao R	2021-10-05	Diabetes	www.ncbi.nlm.nih.gov/pubmed/34610981	Genetic Studies of Metabolomics Change After a Liquid Meal Illuminate Novel Pathways for Glucose and Lipid Metabolism.	Fasting total cholesterol in small LDL	4,734 individuals	NA	19p13.2		SMARCA4 - LDLR	ENSG00000127616	ENSG00000130164		432	9604	rs142158911-A	rs142158911	0	142158911	downstream_gene_variant	1	0.119195	3e-13	12.5229		0.233199	[0.17-0.3] mmol/l decrease	Illumina [7701709] (imputed)	N
108	rs112374545	19	11190534	rs142158911	2022-03-22	34610981	Li-Gao R	2021-10-05	Diabetes	www.ncbi.nlm.nih.gov/pubmed/34610981	Genetic Studies of Metabolomics Change After a Liquid Meal Illuminate Novel Pathways for Glucose and Lipid Metabolism.	Fasting cholesterol esters in small LDL	4,734 individuals	NA	19p13.2		SMARCA4 - LDLR	ENSG00000127616	ENSG00000130164		432	9604	rs142158911-A	rs142158911	0	142158911	downstream_gene_variant	1	0.119195	9e-14	13.0458		0.237468	[0.18-0.3] mmol/l decrease	Illumina [7701709] (imputed)	N
108	rs112374545	19	11190534	rs142158911	2022-03-22	34610981	Li-Gao R	2021-10-05	Diabetes	www.ncbi.nlm.nih.gov/pubmed/34610981	Genetic Studies of Metabolomics Change After a Liquid Meal Illuminate Novel Pathways for Glucose and Lipid Metabolism.	Fasting free cholesterol in small LDL	4,734 individuals	NA	19p13.2		SMARCA4 - LDLR	ENSG00000127616	ENSG00000130164		432	9604	rs142158911-A	rs142158911	0	142158911	downstream_gene_variant	1	0.119195	2e-11	10.699		0.213436	[0.15-0.28] mmol/l decrease	Illumina [7701709] (imputed)	N
108	rs112374545	19	11190534	rs142158911	2022-03-22	34610981	Li-Gao R	2021-10-05	Diabetes	www.ncbi.nlm.nih.gov/pubmed/34610981	Genetic Studies of Metabolomics Change After a Liquid Meal Illuminate Novel Pathways for Glucose and Lipid Metabolism.	Fasting total cholesterol in medium LDL	4,734 individuals	NA	19p13.2		SMARCA4 - LDLR	ENSG00000127616	ENSG00000130164		432	9604	rs142158911-A	rs142158911	0	142158911	downstream_gene_variant	1	0.11925	1e-13	13		0.237245	[0.17-0.3] mmol/l decrease	Illumina [7701709] (imputed)	N
108	rs112374545	19	11190534	rs142158911	2022-03-22	34610981	Li-Gao R	2021-10-05	Diabetes	www.ncbi.nlm.nih.gov/pubmed/34610981	Genetic Studies of Metabolomics Change After a Liquid Meal Illuminate Novel Pathways for Glucose and Lipid Metabolism.	Fasting cholesterol esters in medium LDL	4,734 individuals	NA	19p13.2		SMARCA4 - LDLR	ENSG00000127616	ENSG00000130164		432	9604	rs142158911-A	rs142158911	0	142158911	downstream_gene_variant	1	0.11925	6e-14	13.2218		0.239019	[0.18-0.3] mmol/l decrease	Illumina [7701709] (imputed)	N
108	rs112374545	19	11190534	rs142158911	2022-03-22	34610981	Li-Gao R	2021-10-05	Diabetes	www.ncbi.nlm.nih.gov/pubmed/34610981	Genetic Studies of Metabolomics Change After a Liquid Meal Illuminate Novel Pathways for Glucose and Lipid Metabolism.	Fasting free cholesterol in medium LDL	4,734 individuals	NA	19p13.2		SMARCA4 - LDLR	ENSG00000127616	ENSG00000130164		432	9604	rs142158911-A	rs142158911	0	142158911	downstream_gene_variant	1	0.11925	8e-13	12.0969		0.228081	[0.17-0.29] mmol/l decrease	Illumina [7701709] (imputed)	N
108	rs112374545	19	11190534	rs142158911	2022-03-22	34610981	Li-Gao R	2021-10-05	Diabetes	www.ncbi.nlm.nih.gov/pubmed/34610981	Genetic Studies of Metabolomics Change After a Liquid Meal Illuminate Novel Pathways for Glucose and Lipid Metabolism.	Fasting total lipids in medium LDL	4,734 individuals	NA	19p13.2		SMARCA4 - LDLR	ENSG00000127616	ENSG00000130164		432	9604	rs142158911-A	rs142158911	0	142158911	downstream_gene_variant	1	0.11925	4e-13	12.3979		0.231715	[0.17-0.29] mmol/l decrease	Illumina [7701709] (imputed)	N
108	rs112374545	19	11190534	rs142158911	2022-03-22	34610981	Li-Gao R	2021-10-05	Diabetes	www.ncbi.nlm.nih.gov/pubmed/34610981	Genetic Studies of Metabolomics Change After a Liquid Meal Illuminate Novel Pathways for Glucose and Lipid Metabolism.	Fasting medium LDL particle concentration	4,734 individuals	NA	19p13.2		SMARCA4 - LDLR	ENSG00000127616	ENSG00000130164		432	9604	rs142158911-A	rs142158911	0	142158911	downstream_gene_variant	1	0.11925	4e-13	12.3979		0.230866	[0.17-0.29] mmol/l decrease	Illumina [7701709] (imputed)	N
108	rs112374545	19	11190534	rs142158911	2022-03-22	34610981	Li-Gao R	2021-10-05	Diabetes	www.ncbi.nlm.nih.gov/pubmed/34610981	Genetic Studies of Metabolomics Change After a Liquid Meal Illuminate Novel Pathways for Glucose and Lipid Metabolism.	Fasting serum total cholesterol	4,734 individuals	NA	19p13.2		SMARCA4 - LDLR	ENSG00000127616	ENSG00000130164		432	9604	rs142158911-A	rs142158911	0	142158911	downstream_gene_variant	1	0.119175	1e-10	10		0.205258	[0.14-0.27] mmol/l decrease	Illumina [7701709] (imputed)	N
108	rs112374545	19	11190534	rs142158911	2022-03-22	34610981	Li-Gao R	2021-10-05	Diabetes	www.ncbi.nlm.nih.gov/pubmed/34610981	Genetic Studies of Metabolomics Change After a Liquid Meal Illuminate Novel Pathways for Glucose and Lipid Metabolism.	Fasting phospholipid levels in medium LDL	4,734 individuals	NA	19p13.2		SMARCA4 - LDLR	ENSG00000127616	ENSG00000130164		432	9604	rs142158911-A	rs142158911	0	142158911	downstream_gene_variant	1	0.11925	3e-11	10.5229		0.212734	[0.15-0.28] mmol/l decrease	Illumina [7701709] (imputed)	N
108	rs112374545	19	11190534	rs142158911	2022-03-22	34610981	Li-Gao R	2021-10-05	Diabetes	www.ncbi.nlm.nih.gov/pubmed/34610981	Genetic Studies of Metabolomics Change After a Liquid Meal Illuminate Novel Pathways for Glucose and Lipid Metabolism.	Fasting total cholesterol in LDL	4,734 individuals	NA	19p13.2		SMARCA4 - LDLR	ENSG00000127616	ENSG00000130164		432	9604	rs142158911-A	rs142158911	0	142158911	downstream_gene_variant	1	0.119175	2e-13	12.699		0.2354	[0.17-0.3] mmol/l decrease	Illumina [7701709] (imputed)	N
108	rs112374545	19	11190534	rs142158911	2022-03-22	34610981	Li-Gao R	2021-10-05	Diabetes	www.ncbi.nlm.nih.gov/pubmed/34610981	Genetic Studies of Metabolomics Change After a Liquid Meal Illuminate Novel Pathways for Glucose and Lipid Metabolism.	Fasting total lipids in small LDL	4,734 individuals	NA	19p13.2		SMARCA4 - LDLR	ENSG00000127616	ENSG00000130164		432	9604	rs142158911-A	rs142158911	0	142158911	downstream_gene_variant	1	0.119195	3e-12	11.5229		0.222513	[0.16-0.28] mmol/l decrease	Illumina [7701709] (imputed)	N
108	rs112374545	19	11190534	rs142158911	2022-03-22	34610981	Li-Gao R	2021-10-05	Diabetes	www.ncbi.nlm.nih.gov/pubmed/34610981	Genetic Studies of Metabolomics Change After a Liquid Meal Illuminate Novel Pathways for Glucose and Lipid Metabolism.	Fasting small LDL particle concentration	4,734 individuals	NA	19p13.2		SMARCA4 - LDLR	ENSG00000127616	ENSG00000130164		432	9604	rs142158911-A	rs142158911	0	142158911	downstream_gene_variant	1	0.119195	5e-12	11.301		0.220647	[0.16-0.28] mmol/l decrease	Illumina [7701709] (imputed)	N
108	rs112374545	19	11190534	rs142158911	2022-03-22	34610981	Li-Gao R	2021-10-05	Diabetes	www.ncbi.nlm.nih.gov/pubmed/34610981	Genetic Studies of Metabolomics Change After a Liquid Meal Illuminate Novel Pathways for Glucose and Lipid Metabolism.	Fasting phospholipid levels in small LDL	4,734 individuals	NA	19p13.2		SMARCA4 - LDLR	ENSG00000127616	ENSG00000130164		432	9604	rs142158911-A	rs142158911	0	142158911	downstream_gene_variant	1	0.119195	1e-09	9		0.194293	[0.13-0.26] mmol/l decrease	Illumina [7701709] (imputed)	N
108	rs112374545	19	11190534	rs142158911	2022-03-22	34610981	Li-Gao R	2021-10-05	Diabetes	www.ncbi.nlm.nih.gov/pubmed/34610981	Genetic Studies of Metabolomics Change After a Liquid Meal Illuminate Novel Pathways for Glucose and Lipid Metabolism.	Fasting esterified cholesterol	4,734 individuals	NA	19p13.2		SMARCA4 - LDLR	ENSG00000127616	ENSG00000130164		432	9604	rs142158911-A	rs142158911	0	142158911	downstream_gene_variant	1	0.119323	4e-10	9.39794		0.199418	[0.14-0.26] mmol/l decrease	Illumina [7701709] (imputed)	N
108	rs112374545	19	11190534	rs142158911	2020-04-20	30642433	Timmers PR	2019-01-15	Elife	www.ncbi.nlm.nih.gov/pubmed/30642433	Genomics of 1 million parent lifespans implicates novel pathways and common diseases and distinguishes survival chances.	Parental lifespan	at least 500,193 European ancestry offspring	NA	19p13.2	LDLR	SMARCA4 - LDLR	ENSG00000127616	ENSG00000130164		432	9604	rs142158911-A	rs142158911	0	142158911	downstream_gene_variant	1	0.12	8e-09	8.09691		0.355	[0.23-0.48] years increase	NR [up to 9000000] (imputed)	N
108	rs112374545	19	11190534	rs142158911	2020-10-28	32242144	Revez JA	2020-04-02	Nat Commun	www.ncbi.nlm.nih.gov/pubmed/32242144	Genome-wide association study identifies 143 loci associated with 25 hydroxyvitamin D concentration.	Serum 25-Hydroxyvitamin D levels	417,580 European ancestry individuals	NA	19p13.2		SMARCA4 - LDLR	ENSG00000127616	ENSG00000130164		432	9604	rs142158911-G	rs142158911	0	142158911	downstream_gene_variant	1	0.885392	3e-17	16.5229		0.026	[0.02-0.032] unit increase	NR [7250403] (imputed)	N
108	rs112374545	19	11190534	rs142158911	2020-10-28	32242144	Revez JA	2020-04-02	Nat Commun	www.ncbi.nlm.nih.gov/pubmed/32242144	Genome-wide association study identifies 143 loci associated with 25 hydroxyvitamin D concentration.	Serum 25-Hydroxyvitamin D levels	496,946 European ancestry individuals	NA	19p13.2		SMARCA4 - LDLR	ENSG00000127616	ENSG00000130164		432	9604	rs142158911-?	rs142158911	0	142158911	downstream_gene_variant	1	NR	4e-16	15.3979		0.026284	[0.02-0.033] unit increase	NR [6912294] (imputed)	N
108	rs112374545	19	11190534	rs142158911	2019-06-21	31015401	Wu Y	2019-04-23	Nat Commun	www.ncbi.nlm.nih.gov/pubmed/31015401	Genome-wide association study of medication-use and associated disease in the UK Biobank.	Medication use (agents acting on the renin-angiotensin system)	62,752 European ancestry cases, 174,778 European ancestry controls	NA	19p13.2	LDLR	SMARCA4 - LDLR	ENSG00000127616	ENSG00000130164		432	9604	rs142158911-A	rs142158911	0	142158911	downstream_gene_variant	1	0.114529	2e-08	7.69897		0.0532051	[0.035-0.072] unit decrease	Affymetrix [7288503] (imputed)	N
108	rs112374545	19	11190534	rs142158911	2022-08-31	35692035	Borges MC	2022-06-13	BMC Med	www.ncbi.nlm.nih.gov/pubmed/35692035	Role of circulating polyunsaturated fatty acids on cardiovascular diseases risk: analysis using Mendelian randomization and fatty acid genetic association data from over 114,000 UK Biobank participants.	Linoleic acid levels	114,999 European ancestry individuals	NA	19p13.2		SMARCA4 - LDLR	ENSG00000127616	ENSG00000130164		432	9604	rs142158911-G	rs142158911	0	142158911	downstream_gene_variant	1	0.88	3e-47	46.5229		0.092	[0.08-0.104] unit increase	NR [12321876] (imputed)	N
108	rs112374545	19	11190534	rs142158911	2022-08-31	35692035	Borges MC	2022-06-13	BMC Med	www.ncbi.nlm.nih.gov/pubmed/35692035	Role of circulating polyunsaturated fatty acids on cardiovascular diseases risk: analysis using Mendelian randomization and fatty acid genetic association data from over 114,000 UK Biobank participants.	Total omega-6 fatty acid levels	114,999 European ancestry individuals	NA	19p13.2		SMARCA4 - LDLR	ENSG00000127616	ENSG00000130164		432	9604	rs142158911-G	rs142158911	0	142158911	downstream_gene_variant	1	0.88	2e-50	49.699		0.094	[0.082-0.106] unit increase	NR [12321876] (imputed)	N
108	rs112374545	19	11190534	rs142158911	2022-04-27	35213538	Richardson TG	2022-02-25	PLoS Biol	www.ncbi.nlm.nih.gov/pubmed/35213538	Characterising metabolomic signatures of lipid-modifying therapies through drug target mendelian randomisation.	Triglyceride levels in very large HDL	115,082 European ancestry individuals	NA	19p13.2		SMARCA4 - LDLR	ENSG00000127616	ENSG00000130164		432	9604	rs142158911-G	rs142158911	0	142158911	downstream_gene_variant	1	0.883281	2e-15	14.699		0.0501444	[0.038-0.062] unit increase	NR [11722792] (imputed)	N
108	rs112374545	19	11190534	rs142158911	2022-04-27	35213538	Richardson TG	2022-02-25	PLoS Biol	www.ncbi.nlm.nih.gov/pubmed/35213538	Characterising metabolomic signatures of lipid-modifying therapies through drug target mendelian randomisation.	Omega-3 fatty acid levels	115,006 European ancestry individuals	NA	19p13.2		SMARCA4 - LDLR	ENSG00000127616	ENSG00000130164		432	9604	rs142158911-G	rs142158911	0	142158911	downstream_gene_variant	1	0.883297	1e-13	13		0.0461641	[0.034-0.058] unit increase	NR [11722792] (imputed)	N
108	rs112374545	19	11190534	rs142158911	2022-04-27	35213538	Richardson TG	2022-02-25	PLoS Biol	www.ncbi.nlm.nih.gov/pubmed/35213538	Characterising metabolomic signatures of lipid-modifying therapies through drug target mendelian randomisation.	Phosphoglycerides levels	115,006 European ancestry individuals	NA	19p13.2		SMARCA4 - LDLR	ENSG00000127616	ENSG00000130164		432	9604	rs142158911-G	rs142158911	0	142158911	downstream_gene_variant	1	0.883297	8e-17	16.0969		0.0508755	[0.039-0.063] unit increase	NR [11722792] (imputed)	N
108	rs112374545	19	11190534	rs142158911	2022-04-27	35213538	Richardson TG	2022-02-25	PLoS Biol	www.ncbi.nlm.nih.gov/pubmed/35213538	Characterising metabolomic signatures of lipid-modifying therapies through drug target mendelian randomisation.	Phosphatidylcholine levels	115,006 European ancestry individuals	NA	19p13.2		SMARCA4 - LDLR	ENSG00000127616	ENSG00000130164		432	9604	rs142158911-G	rs142158911	0	142158911	downstream_gene_variant	1	0.883297	8e-17	16.0969		0.0503532	[0.039-0.062] unit increase	NR [11722792] (imputed)	N
108	rs112374545	19	11190534	rs142158911	2021-12-14	34594039	Sakaue S	2021-09-30	Nat Genet	www.ncbi.nlm.nih.gov/pubmed/34594039	A cross-population atlas of genetic associations for 220 human phenotypes.	Total cholesterol levels	344,278 European ancestry individuals, 135,808 East Asian ancestry individuals	NA	19p13.2		SMARCA4 - LDLR	ENSG00000127616	ENSG00000130164		432	9604	rs142158911-A	rs142158911	0	142158911	downstream_gene_variant	1	NR	2E-428	427.699		0.1611	[0.15-0.17] unit decrease	Affymetrix, Illumina [20536134] (imputed)	N
108	rs112374545	19	11190534	rs142158911	2021-12-14	34594039	Sakaue S	2021-09-30	Nat Genet	www.ncbi.nlm.nih.gov/pubmed/34594039	A cross-population atlas of genetic associations for 220 human phenotypes.	Medication use (antithrombotic agents)	67,653 European ancestry cases, 85,986 European ancestry controls, 54,220 East Asian ancestry cases, 124,506 East Asian ancestry controls	NA	19p13.2		SMARCA4 - LDLR	ENSG00000127616	ENSG00000130164		432	9604	rs142158911-A	rs142158911	0	142158911	downstream_gene_variant	1	NR	8e-18	17.0969		0.0919	[0.071-0.113] unit decrease	Affymetrix, Illumina [15248280] (imputed)	N
108	rs112374545	19	11190544	rs118068660	2022-11-17	34887591	Graham SE	2021-12-09	Nature	www.ncbi.nlm.nih.gov/pubmed/34887591	The power of genetic diversity in genome-wide association studies of lipids.	Non-HDL cholesterol levels	40,963 South Asian ancestry individuals	NA	19p13.2		SMARCA4 - LDLR	ENSG00000127616	ENSG00000130164		442	9594	rs118068660-T	rs118068660	0	118068660	downstream_gene_variant	1	0.0711228	2e-20	19.699		0.138845	[0.11-0.17] unit decrease	NR [52000000] (imputed)	N
108	rs112374545	19	11190652	rs142130958	2022-08-19	35915156	Tcheandjieu C	2022-08-01	Nat Med	www.ncbi.nlm.nih.gov/pubmed/35915156	Large-scale genome-wide association study of coronary artery disease in genetically diverse populations.	Coronary artery disease	27,021 African American cases, 102,305 African American controls	NA	19p13.2		SMARCA4 - LDLR	ENSG00000127616	ENSG00000130164		550	9486	rs142130958-?	rs142130958	0	142130958	downstream_gene_variant	1	NR	2e-06	5.69897		0.0738	[0.043-0.104] unit decrease	Affymetrix [NR] (imputed)	N
108	rs112374545	19	11190652	rs142130958	2022-09-06	27005778	Kettunen J	2016-03-23	Nat Commun	www.ncbi.nlm.nih.gov/pubmed/27005778	Genome-wide study for circulating metabolites identifies 62 loci and reveals novel systemic effects of LPA.	Free cholesterol levels in large LDL	21,555 European ancestry individuals	NA	19p13.2		SMARCA4 - LDLR	ENSG00000127616	ENSG00000130164		550	9486	rs142130958-A	rs142130958	0	142130958	downstream_gene_variant	1	0.11	7e-47	46.1549		0.24	[-0.2--0.28] unit decrease	Affymetrix, Illumina, Perlegen [12133295] (imputed)	N
108	rs112374545	19	11191197	rs114846969	2019-03-12	30670697	Kilpelainen TO	2019-01-22	Nat Commun	www.ncbi.nlm.nih.gov/pubmed/30670697	Multi-ancestry study of blood lipid levels identifies four loci interacting with physical activity.	LDL cholesterol x physical activity interaction (2df test)	7,260 African American inactive individuals, 12,761 African American active individuals, 2,740 Asian ancestry inactive individuals, 3,615 Asian ancestry active individuals, 22,378 European ancestry inactive individuals, 55,310 European ancestry active individuals, 2,163 Hispanic or Latin American inactive individuals, 3,461 Hispanic or Latin American active individuals	571 African American inactive individuals, 1,521 African American active individuals, 1,217 South African Black ancestry inactive individuals, 389 South African Black ancestry active individuals, 2,495 East Asian ancestry inactive individuals, 1,947 East Asian ancestry active individuals, 724 South Asian ancestry inactive individuals, 1,425 South Asian ancestry active individuals, 33,796 European ancestry inactive individuals, 50,812 European ancestry active individuals, 2,578 Hispanic inactive individuals, 8,661 Hispanic active individuals	19p13.2	NR	SMARCA4 - LDLR	ENSG00000127616	ENSG00000130164		1095	8941	rs114846969-A	rs114846969	0	114846969	downstream_gene_variant	1	0.1172	2e-252	251.699		NA		Affymetrix, Illumina [at least 2500000] (imputed)	N
108	rs112374545	19	11191197	rs114846969	2022-08-19	35915156	Tcheandjieu C	2022-08-01	Nat Med	www.ncbi.nlm.nih.gov/pubmed/35915156	Large-scale genome-wide association study of coronary artery disease in genetically diverse populations.	Coronary artery disease	27,021 African American cases, 102,305 African American controls	NA	19p13.2		SMARCA4 - LDLR	ENSG00000127616	ENSG00000130164		1095	8941	rs114846969-?	rs114846969	0	114846969	downstream_gene_variant	1	NR	2e-06	5.69897		0.0759	[0.044-0.107] unit decrease	Affymetrix [NR] (imputed)	N
108	rs112374545	19	11191197	rs114846969	2022-08-18	35613103	Huang RDL	2022-05-25	PLoS One	www.ncbi.nlm.nih.gov/pubmed/35613103	Genome-wide and phenome-wide analysis of ideal cardiovascular health in the VA Million Veteran Program.	Ideal cardiovascular health score (clinical and behavioral)	119,129 European ancestry individuals, 16,495 African American individuals, 6,780 Hispanic individuals	37,646 European ancestry individuals, 5,366 African American individuals, 2,754 Hispanic individuals	19p13.2		SMARCA4 - LDLR	ENSG00000127616	ENSG00000130164		1095	8941	rs114846969-A	rs114846969	0	114846969	downstream_gene_variant	1	0.12	3e-17	16.5229		0.08	unit increase	Affymetrix [29000000] (imputed)	N
108	rs112374545	19	11191197	rs114846969	2021-12-14	34594039	Sakaue S	2021-09-30	Nat Genet	www.ncbi.nlm.nih.gov/pubmed/34594039	A cross-population atlas of genetic associations for 220 human phenotypes.	Angina pectoris	30,025 European ancestry cases, 440,906 European ancestry controls, 14,007 East Asian ancestry cases, 145,158 East Asian ancestry controls	NA	19p13.2		SMARCA4 - LDLR	ENSG00000127616	ENSG00000130164		1095	8941	rs114846969-A	rs114846969	0	114846969	downstream_gene_variant	1	NR	3e-10	9.52288		0.0964	[0.066-0.126] unit decrease	Affymetrix, Illumina [25842036] (imputed)	N
108	rs112374545	19	11191197	rs114846969	2021-12-14	34594039	Sakaue S	2021-09-30	Nat Genet	www.ncbi.nlm.nih.gov/pubmed/34594039	A cross-population atlas of genetic associations for 220 human phenotypes.	Stable angina pectoris	17,894 European ancestry cases, 325,132 European ancestry controls, 18,833 East Asian ancestry cases, 146,214 East Asian ancestry controls	NA	19p13.2		SMARCA4 - LDLR	ENSG00000127616	ENSG00000130164		1095	8941	rs114846969-A	rs114846969	0	114846969	downstream_gene_variant	1	NR	2e-08	7.69897		0.1009	[0.065-0.136] unit decrease	Affymetrix, Illumina [20456336] (imputed)	N
108	rs112374545	19	11191300	rs73015016	2019-06-21	31015401	Wu Y	2019-04-23	Nat Commun	www.ncbi.nlm.nih.gov/pubmed/31015401	Genome-wide association study of medication-use and associated disease in the UK Biobank.	Medication use (antithrombotic agents)	67,653 European ancestry cases, 85,986 European ancestry controls	NA	19p13.2	LDLR	SMARCA4 - LDLR	ENSG00000127616	ENSG00000130164		1198	8838	rs73015016-A	rs73015016	0	73015016	regulatory_region_variant	1	0.119006	6e-18	17.2218		0.0897905	[0.069-0.11] unit decrease	Affymetrix [7288503] (imputed)	N
108	rs112374545	19	11191300	rs73015016	2019-06-21	31015401	Wu Y	2019-04-23	Nat Commun	www.ncbi.nlm.nih.gov/pubmed/31015401	Genome-wide association study of medication-use and associated disease in the UK Biobank.	Medication use (salicylic acid and derivatives)	61,583 European ancestry cases, 50,427 European ancestry controls	NA	19p13.2	LDLR	SMARCA4 - LDLR	ENSG00000127616	ENSG00000130164		1198	8838	rs73015016-A	rs73015016	0	73015016	regulatory_region_variant	1	0.117682	6e-15	14.2218		0.0956573	[0.072-0.12] unit decrease	Affymetrix [7288503] (imputed)	N
108	rs112374545	19	11191677	rs10402112	2022-03-22	34610981	Li-Gao R	2021-10-05	Diabetes	www.ncbi.nlm.nih.gov/pubmed/34610981	Genetic Studies of Metabolomics Change After a Liquid Meal Illuminate Novel Pathways for Glucose and Lipid Metabolism.	Postprandial phospholipid levels in small HDL	4,348 individuals	NA	19p13.2		SMARCA4 - LDLR	ENSG00000127616	ENSG00000130164		1575	8461	rs10402112-A	rs10402112	0	10402112	downstream_gene_variant	1	0.13	6e-08	7.22185		0.17	[0.11-0.23] mmol/l increase	Illumina [7701709] (imputed)	N
108	rs112374545	19	11191729	rs138294113	2019-08-21	31285632	Klarin D	2019-07-08	Nat Med	www.ncbi.nlm.nih.gov/pubmed/31285632	Genome-wide association study of peripheral artery disease in the Million Veteran Program.	Peripheral artery disease	24,009 European ancestry cases, 150,983 European ancestry controls, 5,373 African ancestry cases, 42,485 African ancestry controls, 1,925 Hispanic cases, 18,285 Hispanic controls	5,117 European ancestry cases, 389,291 European ancestry controls	19p13.2	LDLR	SMARCA4 - LDLR	ENSG00000127616	ENSG00000130164		1627	8409	rs138294113-C	rs138294113	0	138294113	downstream_gene_variant	1	0.879	1e-10	10		1.09	[1.06-1.11]	Affymetrix [at least 20323458] (imputed)	N
108	rs112374545	19	11191729	rs138294113	2022-11-17	34887591	Graham SE	2021-12-09	Nature	www.ncbi.nlm.nih.gov/pubmed/34887591	The power of genetic diversity in genome-wide association studies of lipids.	Total cholesterol levels	99,432 Admixed African or African ancestry individuals	NA	19p13.2		SMARCA4 - LDLR	ENSG00000127616	ENSG00000130164		1627	8409	rs138294113-T	rs138294113	0	138294113	downstream_gene_variant	1	0.128678	4e-186	185.398		0.208056	[0.19-0.22] unit decrease	NR [52000000] (imputed)	N
108	rs112374545	19	11191729	rs138294113	2022-08-19	35915156	Tcheandjieu C	2022-08-01	Nat Med	www.ncbi.nlm.nih.gov/pubmed/35915156	Large-scale genome-wide association study of coronary artery disease in genetically diverse populations.	Coronary artery disease	27,021 African American cases, 102,305 African American controls	NA	19p13.2		SMARCA4 - LDLR	ENSG00000127616	ENSG00000130164		1627	8409	rs138294113-?	rs138294113	0	138294113	downstream_gene_variant	1	NR	3e-06	5.52288		0.0725	[0.042-0.103] unit decrease	Affymetrix [NR] (imputed)	N
108	rs112374545	19	11191729	rs138294113	2022-11-17	34887591	Graham SE	2021-12-09	Nature	www.ncbi.nlm.nih.gov/pubmed/34887591	The power of genetic diversity in genome-wide association studies of lipids.	Non-HDL cholesterol levels	99,432 Admixed African or African ancestry individuals	NA	19p13.2		SMARCA4 - LDLR	ENSG00000127616	ENSG00000130164		1627	8409	rs138294113-T	rs138294113	0	138294113	downstream_gene_variant	1	0.110041	2e-56	55.699		0.227086	[0.2-0.25] unit decrease	NR [52000000] (imputed)	N
108	rs112374545	19	11191729	rs138294113	2021-12-07	34601942	van Zuydam NR	2021-10-04	Circ Genom Precis Med	www.ncbi.nlm.nih.gov/pubmed/34601942	Genome-Wide Association Study of Peripheral Artery Disease.	Peripheral artery disease	12,086 European ancestry cases, 449,548 European ancestry controls	31,307 cases, 211,753 controls, 3,164 East Asian ancestry cases, 20,134 East Asian ancestry controls	19p13.2		SMARCA4 - LDLR	ENSG00000127616	ENSG00000130164		1627	8409	rs138294113-C	rs138294113	0	138294113	downstream_gene_variant	1	0.11	7e-10	9.1549		1.09	[1.06-1.11]	Affymetrix, Illumina [NR] (imputed)	N
108	rs112374545	19	11191729	rs138294113	2021-08-24	33730874	Said MA	2021-03-18	Arterioscler Thromb Vasc Biol	www.ncbi.nlm.nih.gov/pubmed/33730874	Genome-Wide Association Study and Identification of a Protective Missense Variant on Lipoprotein(a) Concentration: Protective Missense Variant on Lipoprotein(a) Concentration.	Lipoprotein (a) levels	348,591 European ancestry individuals, 6,000 African ancestry individuals, 9,116 Asian ancestry individuals, 7,505 individuals		19p13.2	LDLR	SMARCA4 - LDLR	ENSG00000127616	ENSG00000130164		1627	8409	rs138294113-C	rs138294113	0	138294113	downstream_gene_variant	1	NR	3e-17	16.5229		0.018598	[0.012-0.025] nmol/l increase	NR [19000000] (imputed)	N
108	rs112374545	19	11191729	rs138294113	2022-11-17	34887591	Graham SE	2021-12-09	Nature	www.ncbi.nlm.nih.gov/pubmed/34887591	The power of genetic diversity in genome-wide association studies of lipids.	Low density lipoprotein cholesterol levels	99,432 Admixed African or African ancestry individuals	NA	19p13.2		SMARCA4 - LDLR	ENSG00000127616	ENSG00000130164		1627	8409	rs138294113-T	rs138294113	0	138294113	downstream_gene_variant	1	0.128626	7e-239	238.155		0.241647	[0.23-0.26] unit decrease	NR [52000000] (imputed)	N
108	rs112374545	19	11192193	rs61194703	2020-12-11	33020668	Koyama S	2020-10-05	Nat Genet	www.ncbi.nlm.nih.gov/pubmed/33020668	Population-specific and trans-ancestry genome-wide analyses identify distinct and shared genetic risk loci for coronary artery disease.	Coronary artery disease	25,892 Japanese ancestry cases, 95,342 European ancestry cases, 142,336 Japanese ancestry controls, 385,488 European ancestry controls	NA	19p13.2	SMARCA4, LDLR	SMARCA4 - LDLR	ENSG00000127616	ENSG00000130164		2091	7945	rs61194703-?	rs61194703	0	61194703	downstream_gene_variant	1	NR	9e-34	33.0458		0.101132	[0.085-0.117] unit decrease	Illumina [4804024] (imputed)	N
108	rs112374545	19	11192193	rs61194703	2022-11-17	34887591	Graham SE	2021-12-09	Nature	www.ncbi.nlm.nih.gov/pubmed/34887591	The power of genetic diversity in genome-wide association studies of lipids.	Non-HDL cholesterol levels	48,057 Hispanic individuals	NA	19p13.2		SMARCA4 - LDLR	ENSG00000127616	ENSG00000130164		2091	7945	rs61194703-T	rs61194703	0	61194703	downstream_gene_variant	1	0.130739	7e-10	9.1549		0.131306	[0.09-0.173] unit decrease	NR [52000000] (imputed)	N
108	rs112374545	19	11192193	rs61194703	2019-02-08	30595370	Kichaev G	2018-12-27	Am J Hum Genet	www.ncbi.nlm.nih.gov/pubmed/30595370	Leveraging Polygenic Functional Enrichment to Improve GWAS Power.	Cardiovascular disease	approximately 459,000 European ancestry individuals	NA	19p13.2		SMARCA4 - LDLR	ENSG00000127616	ENSG00000130164		2091	7945	rs61194703-?	rs61194703	0	61194703	downstream_gene_variant	1	NR	2e-24	23.699		NA		NR [~ 8900000] (imputed)	N
108	rs112374545	19	11192193	rs61194703	2022-11-17	34887591	Graham SE	2021-12-09	Nature	www.ncbi.nlm.nih.gov/pubmed/34887591	The power of genetic diversity in genome-wide association studies of lipids.	Total cholesterol levels	48,057 Hispanic individuals	NA	19p13.2		SMARCA4 - LDLR	ENSG00000127616	ENSG00000130164		2091	7945	rs61194703-T	rs61194703	0	61194703	downstream_gene_variant	1	0.155662	1e-43	43		0.128186	[0.11-0.15] unit decrease	NR [52000000] (imputed)	N
108	rs112374545	19	11192193	rs61194703	2021-12-14	34594039	Sakaue S	2021-09-30	Nat Genet	www.ncbi.nlm.nih.gov/pubmed/34594039	A cross-population atlas of genetic associations for 220 human phenotypes.	Medication use (HMG CoA reductase inhibitors)	73,475 European ancestry cases, 216,910 European ancestry controls, 33,295 East Asian ancestry cases, 145,431 East Asian ancestry controls	NA	19p13.2		SMARCA4 - LDLR	ENSG00000127616	ENSG00000130164		2091	7945	rs61194703-T	rs61194703	0	61194703	downstream_gene_variant	1	NR	7e-119	118.155		0.1905	[0.17-0.21] unit decrease	Affymetrix, Illumina [15248280] (imputed)	N
108	rs112374545	19	11192550	rs73015020	2022-05-24	35546142	Choudhury A	2022-05-11	Nat Commun	www.ncbi.nlm.nih.gov/pubmed/35546142	Meta-analysis of sub-Saharan African studies provides insights into genetic architecture of lipid traits.	Low density lipoprotein cholesterol levels	24,515 Sub-Saharan African ancestry individuals	NA	19p13.2		SMARCA4 - LDLR	ENSG00000127616	ENSG00000130164		2448	7588	rs73015020-A	rs73015020	0	73015020	regulatory_region_variant	1	NR	8e-45	44.0969		0.150198	[0.13-0.17] unit increase	Affymetrix, Illumina [22000000] (imputed)	N
108	rs112374545	19	11192550	rs73015020	2022-05-24	35546142	Choudhury A	2022-05-11	Nat Commun	www.ncbi.nlm.nih.gov/pubmed/35546142	Meta-analysis of sub-Saharan African studies provides insights into genetic architecture of lipid traits.	Low density lipoprotein cholesterol levels	10,389 Sub-Saharan African ancestry individuals	NA	19p13.2		SMARCA4 - LDLR	ENSG00000127616	ENSG00000130164		2448	7588	rs73015020-G	rs73015020	0	73015020	regulatory_region_variant	1	NR	1e-17	17		0.136	[0.1-0.17] unit increase	Illumina [13900000] (imputed)	N
108	rs112374545	19	11192550	rs73015020	2022-05-24	35546142	Choudhury A	2022-05-11	Nat Commun	www.ncbi.nlm.nih.gov/pubmed/35546142	Meta-analysis of sub-Saharan African studies provides insights into genetic architecture of lipid traits.	Total cholesterol levels	10,486 Sub-Saharan African ancestry individuals	NA	19p13.2		SMARCA4 - LDLR	ENSG00000127616	ENSG00000130164		2448	7588	rs73015020-G	rs73015020	0	73015020	regulatory_region_variant	1	NR	2e-12	11.699		0.112	[0.081-0.143] unit increase	Illumina [13900000] (imputed)	N
108	rs112374545	19	11192550	rs73015020	2022-04-27	35213538	Richardson TG	2022-02-25	PLoS Biol	www.ncbi.nlm.nih.gov/pubmed/35213538	Characterising metabolomic signatures of lipid-modifying therapies through drug target mendelian randomisation.	Cholesteryl esters to total lipids ratio in medium VLDL	115,082 European ancestry individuals	NA	19p13.2		SMARCA4 - LDLR	ENSG00000127616	ENSG00000130164		2448	7588	rs73015020-G	rs73015020	0	73015020	regulatory_region_variant	1	0.879809	2e-59	58.699		0.0963659	[0.085-0.108] unit increase	NR [11722792] (imputed)	N
108	rs112374545	19	11192831	rs77140532	2022-04-27	35213538	Richardson TG	2022-02-25	PLoS Biol	www.ncbi.nlm.nih.gov/pubmed/35213538	Characterising metabolomic signatures of lipid-modifying therapies through drug target mendelian randomisation.	Cholesteryl esters to total lipids ratio in IDL	115,082 European ancestry individuals	NA	19p13.2		SMARCA4 - LDLR	ENSG00000127616	ENSG00000130164		2729	7307	rs77140532-A	rs77140532	0	77140532	regulatory_region_variant	1	0.879341	6e-13	12.2218		0.0441725	[0.032-0.056] unit increase	NR [11722792] (imputed)	N
108	rs112374545	19	11192831	rs77140532	2022-04-27	35213538	Richardson TG	2022-02-25	PLoS Biol	www.ncbi.nlm.nih.gov/pubmed/35213538	Characterising metabolomic signatures of lipid-modifying therapies through drug target mendelian randomisation.	Free cholesterol to total lipids ratio in large LDL	115,082 European ancestry individuals	NA	19p13.2		SMARCA4 - LDLR	ENSG00000127616	ENSG00000130164		2729	7307	rs77140532-A	rs77140532	0	77140532	regulatory_region_variant	1	0.879341	1e-27	27		0.0654318	[0.054-0.077] unit increase	NR [11722792] (imputed)	N
108	rs112374545	19	11192831	rs77140532	2022-04-27	35213538	Richardson TG	2022-02-25	PLoS Biol	www.ncbi.nlm.nih.gov/pubmed/35213538	Characterising metabolomic signatures of lipid-modifying therapies through drug target mendelian randomisation.	Concentration of very large HDL particles	115,082 European ancestry individuals	NA	19p13.2		SMARCA4 - LDLR	ENSG00000127616	ENSG00000130164		2729	7307	rs77140532-A	rs77140532	0	77140532	regulatory_region_variant	1	0.879341	2e-25	24.699		0.0593475	[0.048-0.071] unit increase	NR [11722792] (imputed)	N
108	rs112374545	19	11192831	rs77140532	2022-04-27	35213538	Richardson TG	2022-02-25	PLoS Biol	www.ncbi.nlm.nih.gov/pubmed/35213538	Characterising metabolomic signatures of lipid-modifying therapies through drug target mendelian randomisation.	Free cholesterol to total lipids ratio in very large VLDL	114,160 European ancestry individuals	NA	19p13.2		SMARCA4 - LDLR	ENSG00000127616	ENSG00000130164		2729	7307	rs77140532-A	rs77140532	0	77140532	regulatory_region_variant	1	0.879389	1e-52	52		0.0937309	[0.082-0.106] unit increase	NR [11722792] (imputed)	N
108	rs112374545	19	11192831	rs77140532	2022-04-27	35213538	Richardson TG	2022-02-25	PLoS Biol	www.ncbi.nlm.nih.gov/pubmed/35213538	Characterising metabolomic signatures of lipid-modifying therapies through drug target mendelian randomisation.	Cholesterol to total lipids ratio in very small VLDL	115,082 European ancestry individuals	NA	19p13.2		SMARCA4 - LDLR	ENSG00000127616	ENSG00000130164		2729	7307	rs77140532-A	rs77140532	0	77140532	regulatory_region_variant	1	0.879341	1e-59	59		0.0970646	[0.085-0.109] unit increase	NR [11722792] (imputed)	N
108	rs112374545	19	11192915	rs73015021	2020-07-08	32059762	Manousaki D	2020-02-05	Am J Hum Genet	www.ncbi.nlm.nih.gov/pubmed/32059762	Genome-wide Association Study for Vitamin D Levels Reveals 69 Independent Loci.	Serum 25-Hydroxyvitamin D levels	443,734 European ancestry individuals	NA	19p13.2	NR	SMARCA4 - LDLR	ENSG00000127616	ENSG00000130164		2813	7223	rs73015021-G	rs73015021	0	73015021	downstream_gene_variant	1	0.121031	1e-14	14		0.023034	[0.017-0.029] unit increase	Affymetrix [16668957] (imputed)	N
108	rs112374545	19	11192915	rs73015021	2022-06-06	34906840	Trinder M	2021-12-06	Atherosclerosis	www.ncbi.nlm.nih.gov/pubmed/34906840	Polygenic architecture and cardiovascular risk of familial combined hyperlipidemia.	Familial combined hyperlipidemia defined by Brunzell criteria	3,838 British ancestry cases, 345,384 British ancestry controls	NA	19p13.2		SMARCA4 - LDLR	ENSG00000127616	ENSG00000130164		2813	7223	rs73015021-A	rs73015021	0	73015021	downstream_gene_variant	1	0.881145	1e-13	13		0.283905	[0.21-0.36] unit increase	Affymetrix [8802648] (imputed)	N
108	rs112374545	19	11192915	rs73015021	2022-04-27	35213538	Richardson TG	2022-02-25	PLoS Biol	www.ncbi.nlm.nih.gov/pubmed/35213538	Characterising metabolomic signatures of lipid-modifying therapies through drug target mendelian randomisation.	Cholesterol to total lipids ratio in IDL	115,082 European ancestry individuals	NA	19p13.2		SMARCA4 - LDLR	ENSG00000127616	ENSG00000130164		2813	7223	rs73015021-A	rs73015021	0	73015021	downstream_gene_variant	1	0.879342	4e-24	23.3979		0.062082	[0.05-0.074] unit increase	NR [11722792] (imputed)	N
108	rs112374545	19	11192915	rs73015021	2022-04-27	35213538	Richardson TG	2022-02-25	PLoS Biol	www.ncbi.nlm.nih.gov/pubmed/35213538	Characterising metabolomic signatures of lipid-modifying therapies through drug target mendelian randomisation.	Cholesteryl ester levels in very large HDL	115,082 European ancestry individuals	NA	19p13.2		SMARCA4 - LDLR	ENSG00000127616	ENSG00000130164		2813	7223	rs73015021-A	rs73015021	0	73015021	downstream_gene_variant	1	0.879342	5e-18	17.301		0.0490903	[0.038-0.06] unit increase	NR [11722792] (imputed)	N
108	rs112374545	19	11192915	rs73015021	2022-04-27	35213538	Richardson TG	2022-02-25	PLoS Biol	www.ncbi.nlm.nih.gov/pubmed/35213538	Characterising metabolomic signatures of lipid-modifying therapies through drug target mendelian randomisation.	Phospholipid levels in very large HDL	115,082 European ancestry individuals	NA	19p13.2		SMARCA4 - LDLR	ENSG00000127616	ENSG00000130164		2813	7223	rs73015021-A	rs73015021	0	73015021	downstream_gene_variant	1	0.879342	6e-10	9.22185		0.0352175	[0.024-0.046] unit increase	NR [11722792] (imputed)	N
108	rs112374545	19	11192915	rs73015021	2022-04-27	35213538	Richardson TG	2022-02-25	PLoS Biol	www.ncbi.nlm.nih.gov/pubmed/35213538	Characterising metabolomic signatures of lipid-modifying therapies through drug target mendelian randomisation.	Triglycerides to total lipids ratio in very small VLDL	115,082 European ancestry individuals	NA	19p13.2		SMARCA4 - LDLR	ENSG00000127616	ENSG00000130164		2813	7223	rs73015021-A	rs73015021	0	73015021	downstream_gene_variant	1	0.879342	2e-74	73.699		0.108951	[0.097-0.121] unit decrease	NR [11722792] (imputed)	N
108	rs112374545	19	11192915	rs73015021	2022-04-27	35213538	Richardson TG	2022-02-25	PLoS Biol	www.ncbi.nlm.nih.gov/pubmed/35213538	Characterising metabolomic signatures of lipid-modifying therapies through drug target mendelian randomisation.	Cholesterol levels in very large HDL	115,082 European ancestry individuals	NA	19p13.2		SMARCA4 - LDLR	ENSG00000127616	ENSG00000130164		2813	7223	rs73015021-A	rs73015021	0	73015021	downstream_gene_variant	1	0.879342	2e-22	21.699		0.0558025	[0.045-0.067] unit increase	NR [11722792] (imputed)	N
108	rs112374545	19	11192915	rs73015021	2022-04-27	35213538	Richardson TG	2022-02-25	PLoS Biol	www.ncbi.nlm.nih.gov/pubmed/35213538	Characterising metabolomic signatures of lipid-modifying therapies through drug target mendelian randomisation.	Free cholesterol levels in very large HDL	115,082 European ancestry individuals	NA	19p13.2		SMARCA4 - LDLR	ENSG00000127616	ENSG00000130164		2813	7223	rs73015021-A	rs73015021	0	73015021	downstream_gene_variant	1	0.879342	2e-38	37.699		0.0765873	[0.065-0.088] unit increase	NR [11722792] (imputed)	N
108	rs112374545	19	11192915	rs73015021	2022-04-27	35213538	Richardson TG	2022-02-25	PLoS Biol	www.ncbi.nlm.nih.gov/pubmed/35213538	Characterising metabolomic signatures of lipid-modifying therapies through drug target mendelian randomisation.	Total lipid levels in very large HDL	115,082 European ancestry individuals	NA	19p13.2		SMARCA4 - LDLR	ENSG00000127616	ENSG00000130164		2813	7223	rs73015021-A	rs73015021	0	73015021	downstream_gene_variant	1	0.879342	3e-16	15.5229		0.0465195	[0.035-0.058] unit increase	NR [11722792] (imputed)	N
108	rs112374545	19	11192915	rs73015021	2022-04-27	35213538	Richardson TG	2022-02-25	PLoS Biol	www.ncbi.nlm.nih.gov/pubmed/35213538	Characterising metabolomic signatures of lipid-modifying therapies through drug target mendelian randomisation.	Cholesteryl esters to total lipids ratio in very small VLDL	115,082 European ancestry individuals	NA	19p13.2		SMARCA4 - LDLR	ENSG00000127616	ENSG00000130164		2813	7223	rs73015021-A	rs73015021	0	73015021	downstream_gene_variant	1	0.879342	2e-51	50.699		0.0894246	[0.078-0.101] unit increase	NR [11722792] (imputed)	N
108	rs112374545	19	11193091	rs112552009	2022-08-19	35915156	Tcheandjieu C	2022-08-01	Nat Med	www.ncbi.nlm.nih.gov/pubmed/35915156	Large-scale genome-wide association study of coronary artery disease in genetically diverse populations.	Coronary artery disease	27,021 African American cases, 102,305 African American controls	NA	19p13.2		SMARCA4 - LDLR	ENSG00000127616	ENSG00000130164		2989	7047	rs112552009-?	rs112552009	0	112552009	downstream_gene_variant	1	NR	1e-07	7		0.1073	[0.068-0.147] unit increase	Affymetrix [NR] (imputed)	N
108	rs112374545	19	11193091	rs112552009	2022-07-05	35668104	Cadby G	2022-06-06	Nat Commun	www.ncbi.nlm.nih.gov/pubmed/35668104	Comprehensive genetic analysis of the human lipidome identifies loci associated with lipid homeostasis with links to coronary artery disease.	Total Sphingomyelin levels	6,057 European ancestry individuals	NA	19p13.2		SMARCA4 - LDLR	ENSG00000127616	ENSG00000130164		2989	7047	rs112552009-G	rs112552009	0	112552009	downstream_gene_variant	1	NR	7e-14	13.1549		NA		Illumina [14981503] (imputed)	N
108	rs112374545	19	11193091	rs112552009	2022-07-05	35668104	Cadby G	2022-06-06	Nat Commun	www.ncbi.nlm.nih.gov/pubmed/35668104	Comprehensive genetic analysis of the human lipidome identifies loci associated with lipid homeostasis with links to coronary artery disease.	Sphingomyelin (d18:1/16:0) levels	4,492 European ancestry individuals	1,565 European ancestry individuals	19p13.2		SMARCA4 - LDLR	ENSG00000127616	ENSG00000130164		2989	7047	rs112552009-G	rs112552009	0	112552009	downstream_gene_variant	1	NR	2e-08	7.69897		0.191	[0.12-0.26] unit decrease	Illumina [13869437] (imputed)	N
108	rs112374545	19	11193091	rs112552009	2022-07-05	35668104	Cadby G	2022-06-06	Nat Commun	www.ncbi.nlm.nih.gov/pubmed/35668104	Comprehensive genetic analysis of the human lipidome identifies loci associated with lipid homeostasis with links to coronary artery disease.	Total Sphingomyelin levels	4,492 European ancestry individuals	1,565 European ancestry individuals	19p13.2		SMARCA4 - LDLR	ENSG00000127616	ENSG00000130164		2989	7047	rs112552009-G	rs112552009	0	112552009	downstream_gene_variant	1	NR	6e-09	8.22185		0.198	[0.13-0.26] unit decrease	Illumina [13869437] (imputed)	N
108	rs112374545	19	11193949	rs10412048	2017-06-21	28270201	Nagy R	2017-03-07	Genome Med	www.ncbi.nlm.nih.gov/pubmed/28270201	Exploration of haplotype research consortium imputation for genome-wide association studies in 20,032 Generation Scotland participants.	Cholesterol, total	19,259 British ancestry individuals from 6863 families.	NA	19p13.2	intergenic	SMARCA4 - LDLR	ENSG00000127616	ENSG00000130164		3847	6189	rs10412048-G	rs10412048	0	10412048	intergenic_variant	1	0.1086	5e-25	24.301		0.181019	[0.15-0.22] mg/dl decrease	Illumina [24111857] (imputed)	N
108	rs112374545	19	11193949	rs10412048	2019-04-02	30166351	Galvan-Femenia I	2018-08-30	J Med Genet	www.ncbi.nlm.nih.gov/pubmed/30166351	Multitrait genome association analysis identifies new susceptibility genes for human anthropometric variation in the GCAT cohort.	Disorders of lipid metabolism	4,988 Spanish ancestry individuals	NA	19p13.2	SMARCA4, LDLR	SMARCA4 - LDLR	ENSG00000127616	ENSG00000130164		3847	6189	rs10412048-?	rs10412048	0	10412048	intergenic_variant	1		3e-10	9.52288	(Disorders of lipid metabolism)	0.500949	[0.34-0.66] unit decrease	Illumina [9499600] (imputed)	N
108	rs112374545	19	11193949	rs10412048	2022-04-27	35213538	Richardson TG	2022-02-25	PLoS Biol	www.ncbi.nlm.nih.gov/pubmed/35213538	Characterising metabolomic signatures of lipid-modifying therapies through drug target mendelian randomisation.	Average diameter for LDL particles	115,082 European ancestry individuals	NA	19p13.2		SMARCA4 - LDLR	ENSG00000127616	ENSG00000130164		3847	6189	rs10412048-A	rs10412048	0	10412048	intergenic_variant	1	0.879101	1e-23	23		0.0618756	[0.05-0.074] unit increase	NR [11722792] (imputed)	N
108	rs112374545	19	11193949	rs10412048	2022-04-27	35213538	Richardson TG	2022-02-25	PLoS Biol	www.ncbi.nlm.nih.gov/pubmed/35213538	Characterising metabolomic signatures of lipid-modifying therapies through drug target mendelian randomisation.	Phospholipids to total lipids ratio in large HDL	115,082 European ancestry individuals	NA	19p13.2		SMARCA4 - LDLR	ENSG00000127616	ENSG00000130164		3847	6189	rs10412048-A	rs10412048	0	10412048	intergenic_variant	1	0.879101	1e-64	64		0.103713	[0.092-0.116] unit decrease	NR [11722792] (imputed)	N
108	rs112374545	19	11196886	rs8106503	2020-01-07	31719535	Noordam R	2019-11-12	Nat Commun	www.ncbi.nlm.nih.gov/pubmed/31719535	Multi-ancestry sleep-by-SNP interaction analysis in 126,926 individuals reveals lipid loci stratified by sleep duration.	LDL cholesterol levels x long total sleep time interaction (2df test)	2,913 African American long sleepers, 358 Chinese ancestry long sleepers, 110 Asian ancestry long sleepers, 7,583 European ancestry long sleepers, 1,036 Hispanic/Latino long sleepers, up to 11,862 African American controls, 1,432 Chinese ancestry controls, 444 Asian ancestry controls, at least 31,744 European ancestry controls, 4,066 Hispanic/Latino controls	at least 214 African American long sleepers, 616 East Asian ancestry long sleepers, up to 6,657 European ancestry long sleepers, 2,457 Hispanic long sleepers, at least 913 African American controls, 2,517 East Asian ancestry controls, up to 26,868 European ancestry controls, 9,870 Hispanic controls	19p13.2	LDLR	SMARCA4 - LDLR	ENSG00000127616	ENSG00000130164		6784	3252	rs8106503-?	rs8106503	0	8106503	upstream_gene_variant	1	NR	7e-129	128.155		7.236	[6.62-7.85] unit increase	Affymetrix, Illumina [up to 2533153] (imputed)	N
108	rs112374545	19	11196886	rs8106503	2021-03-22	33339817	Nielsen JB	2020-12-18	Nat Commun	www.ncbi.nlm.nih.gov/pubmed/33339817	Loss-of-function genomic variants highlight potential therapeutic targets for cardiovascular disease.	Total cholesterol levels	76,081 European ancestry individuals, 127,395 Japanese ancestry individuals	NA	19p13.2	SMARCA4, LDLR	SMARCA4 - LDLR	ENSG00000127616	ENSG00000130164		6784	3252	rs8106503-?	rs8106503	0	8106503	upstream_gene_variant	1		3e-76	75.5229		0.191	[0.17-0.21] unit decrease	Illumina [31500000] (imputed)	N
108	rs112374545	19	11196886	rs8106503	2018-11-26	30275531	Klarin D	2018-10-01	Nat Genet	www.ncbi.nlm.nih.gov/pubmed/30275531	Genetics of blood lipids among ~300,000 multi-ethnic participants of the Million Veteran Program.	Total cholesterol levels	215,551 European ancestry individuals, 57,332 African American individuals, 24,743 Hispanic individuals	Up to 319,677 individuals	19p13.2	intergenic	SMARCA4 - LDLR	ENSG00000127616	ENSG00000130164		6784	3252	rs8106503-T	rs8106503	0	8106503	upstream_gene_variant	1	0.8354	2e-281	280.699		0.1334	[0.13-0.14] mg dl-1 increase	Affymetrix [up to 31400000] (imputed)	N
108	rs112374545	19	11196886	rs8106503	2022-08-30	32193382	Cole JB	2020-03-19	Nat Commun	www.ncbi.nlm.nih.gov/pubmed/32193382	Comprehensive genomic analysis of dietary habits in UK Biobank identifies hundreds of genetic associations.	Spread type: Flora Pro-Active/Benecol (UKB data field 1428_2)	448,696 European ancestry individuals	NA	19p13.2		SMARCA4 - LDLR	ENSG00000127616	ENSG00000130164		6784	3252	rs8106503-T	rs8106503	0	8106503	upstream_gene_variant	1	0.88275	7e-17	16.1549		0.0199638	[0.015-0.025] unit increase	NR [NR] (imputed)	N
108	rs112374545	19	11197261	rs12151108	2019-11-18	31675503	Gurdasani D	2019-10-01	Cell	www.ncbi.nlm.nih.gov/pubmed/31675503	Uganda Genome Resource Enables Insights into Population History and Genomic Discovery in Africa.	LDL cholesterol levels	14,126 African ancestry individuals	NA	19p13.2		SMARCA4 - LDLR	ENSG00000127616	ENSG00000130164		7159	2877	rs12151108-G	rs12151108	0	12151108	upstream_gene_variant	1	0.81	2e-32	31.699		0.199902	unit increase	Affymetrix, Illumina [at least 24423923] (imputed)	N
108	rs112374545	19	11197261	rs12151108	2021-03-22	33339817	Nielsen JB	2020-12-18	Nat Commun	www.ncbi.nlm.nih.gov/pubmed/33339817	Loss-of-function genomic variants highlight potential therapeutic targets for cardiovascular disease.	Low density lipoprotein cholesterol levels	76,081 European ancestry individuals, 127,395 Japanese ancestry individuals	NA	19p13.2	SMARCA4, LDLR	SMARCA4 - LDLR	ENSG00000127616	ENSG00000130164		7159	2877	rs12151108-?	rs12151108	0	12151108	upstream_gene_variant	1		1e-100	100		0.2177	[0.2-0.24] unit increase	Illumina [31500000] (imputed)	N
108	rs112374545	19	11197261	rs12151108	2022-08-19	35915156	Tcheandjieu C	2022-08-01	Nat Med	www.ncbi.nlm.nih.gov/pubmed/35915156	Large-scale genome-wide association study of coronary artery disease in genetically diverse populations.	Coronary artery disease	27,021 African American cases, 102,305 African American controls	NA	19p13.2		SMARCA4 - LDLR	ENSG00000127616	ENSG00000130164		7159	2877	rs12151108-?	rs12151108	0	12151108	upstream_gene_variant	1	NR	1e-06	6		0.0713	[0.042-0.1] unit decrease	Affymetrix [NR] (imputed)	N
108	rs112374545	19	11197261	rs12151108	2022-05-24	35546142	Choudhury A	2022-05-11	Nat Commun	www.ncbi.nlm.nih.gov/pubmed/35546142	Meta-analysis of sub-Saharan African studies provides insights into genetic architecture of lipid traits.	Total cholesterol levels	24,612 Sub-Saharan African ancestry individuals	NA	19p13.2		SMARCA4 - LDLR	ENSG00000127616	ENSG00000130164		7159	2877	rs12151108-A	rs12151108	0	12151108	upstream_gene_variant	1	NR	1e-30	30		0.143896	[0.12-0.17] unit increase	Affymetrix, Illumina [22000000] (imputed)	N
108	rs112374545	19	11197261	rs12151108	2022-04-27	35213538	Richardson TG	2022-02-25	PLoS Biol	www.ncbi.nlm.nih.gov/pubmed/35213538	Characterising metabolomic signatures of lipid-modifying therapies through drug target mendelian randomisation.	Triglycerides to total lipids ratio in small VLDL	115,082 European ancestry individuals	NA	19p13.2		SMARCA4 - LDLR	ENSG00000127616	ENSG00000130164		7159	2877	rs12151108-G	rs12151108	0	12151108	upstream_gene_variant	1	0.880323	6e-102	101.222		0.131011	[0.12-0.14] unit decrease	NR [11722792] (imputed)	N
108	rs112374545	19	11197261	rs12151108	2022-04-27	35213538	Richardson TG	2022-02-25	PLoS Biol	www.ncbi.nlm.nih.gov/pubmed/35213538	Characterising metabolomic signatures of lipid-modifying therapies through drug target mendelian randomisation.	Triglycerides to total lipids ratio in very large VLDL	114,160 European ancestry individuals	NA	19p13.2		SMARCA4 - LDLR	ENSG00000127616	ENSG00000130164		7159	2877	rs12151108-G	rs12151108	0	12151108	upstream_gene_variant	1	0.880368	1e-60	60		0.101022	[0.089-0.113] unit decrease	NR [11722792] (imputed)	N
108	rs112374545	19	11197261	rs12151108	2022-04-27	35213538	Richardson TG	2022-02-25	PLoS Biol	www.ncbi.nlm.nih.gov/pubmed/35213538	Characterising metabolomic signatures of lipid-modifying therapies through drug target mendelian randomisation.	Free cholesterol to total lipids ratio in very small VLDL	115,082 European ancestry individuals	NA	19p13.2		SMARCA4 - LDLR	ENSG00000127616	ENSG00000130164		7159	2877	rs12151108-G	rs12151108	0	12151108	upstream_gene_variant	1	0.880323	1e-83	83		0.122165	[0.11-0.13] unit increase	NR [11722792] (imputed)	N
108	rs112374545	19	11197261	rs12151108	2022-04-27	35213538	Richardson TG	2022-02-25	PLoS Biol	www.ncbi.nlm.nih.gov/pubmed/35213538	Characterising metabolomic signatures of lipid-modifying therapies through drug target mendelian randomisation.	Phospholipids to total lipids ratio in small VLDL	115,082 European ancestry individuals	NA	19p13.2		SMARCA4 - LDLR	ENSG00000127616	ENSG00000130164		7159	2877	rs12151108-G	rs12151108	0	12151108	upstream_gene_variant	1	0.880323	2e-79	78.699		0.113835	[0.1-0.13] unit increase	NR [11722792] (imputed)	N
108	rs112374545	19	11197261	rs12151108	2022-04-27	35213538	Richardson TG	2022-02-25	PLoS Biol	www.ncbi.nlm.nih.gov/pubmed/35213538	Characterising metabolomic signatures of lipid-modifying therapies through drug target mendelian randomisation.	Triglycerides to total lipids ratio in medium VLDL	115,082 European ancestry individuals	NA	19p13.2		SMARCA4 - LDLR	ENSG00000127616	ENSG00000130164		7159	2877	rs12151108-G	rs12151108	0	12151108	upstream_gene_variant	1	0.880323	1e-80	80		0.113741	[0.1-0.13] unit decrease	NR [11722792] (imputed)	N
108	rs112374545	19	11197261	rs12151108	2022-04-27	35213538	Richardson TG	2022-02-25	PLoS Biol	www.ncbi.nlm.nih.gov/pubmed/35213538	Characterising metabolomic signatures of lipid-modifying therapies through drug target mendelian randomisation.	Cholesteryl esters to total lipids ratio in small VLDL	115,082 European ancestry individuals	NA	19p13.2		SMARCA4 - LDLR	ENSG00000127616	ENSG00000130164		7159	2877	rs12151108-G	rs12151108	0	12151108	upstream_gene_variant	1	0.880323	3e-105	104.523		0.136331	[0.12-0.15] unit increase	NR [11722792] (imputed)	N
108	rs112374545	19	11197261	rs12151108	2022-04-27	35213538	Richardson TG	2022-02-25	PLoS Biol	www.ncbi.nlm.nih.gov/pubmed/35213538	Characterising metabolomic signatures of lipid-modifying therapies through drug target mendelian randomisation.	Cholesterol to total lipids ratio in small VLDL	115,082 European ancestry individuals	NA	19p13.2		SMARCA4 - LDLR	ENSG00000127616	ENSG00000130164		7159	2877	rs12151108-G	rs12151108	0	12151108	upstream_gene_variant	1	0.880323	3e-107	106.523		0.135381	[0.12-0.15] unit increase	NR [11722792] (imputed)	N
108	rs112374545	19	11197261	rs12151108	2022-04-27	35213538	Richardson TG	2022-02-25	PLoS Biol	www.ncbi.nlm.nih.gov/pubmed/35213538	Characterising metabolomic signatures of lipid-modifying therapies through drug target mendelian randomisation.	Cholesterol to total lipids ratio in medium VLDL	115,082 European ancestry individuals	NA	19p13.2		SMARCA4 - LDLR	ENSG00000127616	ENSG00000130164		7159	2877	rs12151108-G	rs12151108	0	12151108	upstream_gene_variant	1	0.880323	2e-69	68.699		0.105079	[0.093-0.117] unit increase	NR [11722792] (imputed)	N
108	rs112374545	19	11197261	rs12151108	2022-04-27	35213538	Richardson TG	2022-02-25	PLoS Biol	www.ncbi.nlm.nih.gov/pubmed/35213538	Characterising metabolomic signatures of lipid-modifying therapies through drug target mendelian randomisation.	Free cholesterol to total lipids ratio in medium VLDL	115,082 European ancestry individuals	NA	19p13.2		SMARCA4 - LDLR	ENSG00000127616	ENSG00000130164		7159	2877	rs12151108-G	rs12151108	0	12151108	upstream_gene_variant	1	0.880323	3e-96	95.5229		0.125632	[0.11-0.14] unit increase	NR [11722792] (imputed)	N
108	rs112374545	19	11197261	rs12151108	2022-04-27	35213538	Richardson TG	2022-02-25	PLoS Biol	www.ncbi.nlm.nih.gov/pubmed/35213538	Characterising metabolomic signatures of lipid-modifying therapies through drug target mendelian randomisation.	Cholesterol to total lipids ratio in small LDL	115,082 European ancestry individuals	NA	19p13.2		SMARCA4 - LDLR	ENSG00000127616	ENSG00000130164		7159	2877	rs12151108-G	rs12151108	0	12151108	upstream_gene_variant	1	0.880323	2e-28	27.699		0.0705827	[0.058-0.083] unit increase	NR [11722792] (imputed)	N
108	rs112374545	19	11197261	rs12151108	2022-04-27	35213538	Richardson TG	2022-02-25	PLoS Biol	www.ncbi.nlm.nih.gov/pubmed/35213538	Characterising metabolomic signatures of lipid-modifying therapies through drug target mendelian randomisation.	Free cholesterol to total lipids ratio in small VLDL	115,082 European ancestry individuals	NA	19p13.2		SMARCA4 - LDLR	ENSG00000127616	ENSG00000130164		7159	2877	rs12151108-G	rs12151108	0	12151108	upstream_gene_variant	1	0.880323	5e-80	79.301		0.11405	[0.1-0.13] unit increase	NR [11722792] (imputed)	N
108	rs112374545	19	11197598	rs73015024	2019-11-18	31675503	Gurdasani D	2019-10-01	Cell	www.ncbi.nlm.nih.gov/pubmed/31675503	Uganda Genome Resource Enables Insights into Population History and Genomic Discovery in Africa.	Total cholesterol levels	14,126 African ancestry individuals	NA	19p13.2		SMARCA4 - LDLR	ENSG00000127616	ENSG00000130164		7496	2540	rs73015024-G	rs73015024	0	73015024	upstream_gene_variant	1	0.813	5e-22	21.301		0.165516	unit increase	Affymetrix, Illumina [at least 24423923] (imputed)	N
108	rs112374545	19	11197598	rs73015024	2022-11-17	34887591	Graham SE	2021-12-09	Nature	www.ncbi.nlm.nih.gov/pubmed/34887591	The power of genetic diversity in genome-wide association studies of lipids.	Non-HDL cholesterol levels	1,320,016 European ancestry individuals	NA	19p13.2		SMARCA4 - LDLR	ENSG00000127616	ENSG00000130164		7496	2540	rs73015024-T	rs73015024	0	73015024	upstream_gene_variant	1	0.110086	5E-1075	1074.3		0.213664	[0.21-0.22] unit decrease	NR [52000000] (imputed)	N
108	rs112374545	19	11197598	rs73015024	2022-11-17	34887591	Graham SE	2021-12-09	Nature	www.ncbi.nlm.nih.gov/pubmed/34887591	The power of genetic diversity in genome-wide association studies of lipids.	Low density lipoprotein cholesterol levels	40,963 South Asian ancestry individuals, 48,057 Hispanic individuals, 99,432 Admixed African or African ancestry individuals, 146,492 East Asian ancestry individuals, 1,320,016 European ancestry individuals	NA	19p13.2		SMARCA4 - LDLR	ENSG00000127616	ENSG00000130164		7496	2540	rs73015024-?	rs73015024	0	73015024	upstream_gene_variant	1	NR	9E-2305	2304.05		NA		NR [52000000] (imputed)	N
108	rs112374545	19	11197598	rs73015024	2022-11-17	34887591	Graham SE	2021-12-09	Nature	www.ncbi.nlm.nih.gov/pubmed/34887591	The power of genetic diversity in genome-wide association studies of lipids.	Total cholesterol levels	40,963 South Asian ancestry individuals, 48,057 Hispanic individuals, 99,432 Admixed African or African ancestry individuals, 146,492 East Asian ancestry individuals, 1,320,016 European ancestry individuals	NA	19p13.2		SMARCA4 - LDLR	ENSG00000127616	ENSG00000130164		7496	2540	rs73015024-?	rs73015024	0	73015024	upstream_gene_variant	1	NR	2E-1793	1792.7		NA		NR [52000000] (imputed)	N
108	rs112374545	19	11197598	rs73015024	2022-11-17	34887591	Graham SE	2021-12-09	Nature	www.ncbi.nlm.nih.gov/pubmed/34887591	The power of genetic diversity in genome-wide association studies of lipids.	Total cholesterol levels	1,320,016 European ancestry individuals	NA	19p13.2		SMARCA4 - LDLR	ENSG00000127616	ENSG00000130164		7496	2540	rs73015024-T	rs73015024	0	73015024	upstream_gene_variant	1	0.111933	4E-1169	1168.4		0.185201	[0.18-0.19] unit decrease	NR [52000000] (imputed)	N
108	rs112374545	19	11197598	rs73015024	2022-08-19	35915156	Tcheandjieu C	2022-08-01	Nat Med	www.ncbi.nlm.nih.gov/pubmed/35915156	Large-scale genome-wide association study of coronary artery disease in genetically diverse populations.	Coronary artery disease	27,021 African American cases, 102,305 African American controls	NA	19p13.2		SMARCA4 - LDLR	ENSG00000127616	ENSG00000130164		7496	2540	rs73015024-?	rs73015024	0	73015024	upstream_gene_variant	1	NR	3e-06	5.52288		0.0694	[0.04-0.099] unit decrease	Affymetrix [NR] (imputed)	N
108	rs112374545	19	11197598	rs73015024	2022-11-17	34887591	Graham SE	2021-12-09	Nature	www.ncbi.nlm.nih.gov/pubmed/34887591	The power of genetic diversity in genome-wide association studies of lipids.	Non-HDL cholesterol levels	40,963 South Asian ancestry individuals, 48,057 Hispanic individuals, 99,432 Admixed African or African ancestry individuals, 146,492 East Asian ancestry individuals, 1,320,016 European ancestry individuals	NA	19p13.2		SMARCA4 - LDLR	ENSG00000127616	ENSG00000130164		7496	2540	rs73015024-?	rs73015024	0	73015024	upstream_gene_variant	1	NR	8E-1498	1497.1		NA		NR [52000000] (imputed)	N
108	rs112374545	19	11197598	rs73015024	2022-11-17	34887591	Graham SE	2021-12-09	Nature	www.ncbi.nlm.nih.gov/pubmed/34887591	The power of genetic diversity in genome-wide association studies of lipids.	Low density lipoprotein cholesterol levels	1,320,016 European ancestry individuals	NA	19p13.2		SMARCA4 - LDLR	ENSG00000127616	ENSG00000130164		7496	2540	rs73015024-T	rs73015024	0	73015024	upstream_gene_variant	1	0.112471	1E-1575	1575		0.214907	[0.21-0.22] unit decrease	NR [52000000] (imputed)	N
108	rs112374545	19	11198187	rs17248720	2022-06-06	34906840	Trinder M	2021-12-06	Atherosclerosis	www.ncbi.nlm.nih.gov/pubmed/34906840	Polygenic architecture and cardiovascular risk of familial combined hyperlipidemia.	Familial combined hyperlipidemia defined by Mexico criteria	5,153 British ancestry cases, 344,069 British ancestry controls	NA	19p13.2		SMARCA4 - LDLR	ENSG00000127616	ENSG00000130164		8085	1951	rs17248720-C	rs17248720	0	17248720	upstream_gene_variant	1	0.883017	1e-14	14		0.256586	[0.19-0.32] unit increase	Affymetrix [8802648] (imputed)	N
108	rs112374545	19	11198187	rs17248720	2021-11-29	33893285	Guindo-Martinez M	2021-04-23	Nat Commun	www.ncbi.nlm.nih.gov/pubmed/33893285	The impact of non-additive genetic associations on age-related complex diseases.	Dyslipidemia	30,244 European ancestry cases, 26,393 European ancestry controls	NA	19p13.2		SMARCA4 - LDLR	ENSG00000127616	ENSG00000130164		8085	1951	rs17248720-T	rs17248720	0	17248720	upstream_gene_variant	1	0.118	1e-61	61		0.72		Affymetrix [15679186] (imputed)	N
108	rs112374545	19	11202306	rs6511720	2014-05-12	24097068	Willer CJ	2013-10-06	Nat Genet	www.ncbi.nlm.nih.gov/pubmed/24097068	Discovery and refinement of loci associated with lipid levels.	Cholesterol, total	94,595 European ancestry individuals	93,982 European ancestry individuals	19p13.2	LDLR	LDLR			ENSG00000130164	NA	NA	rs6511720-T	rs6511720	0	6511720	intron_variant	0	0.12	5e-202	201.301		0.185	[NR] unit decrease	NR [NR] (imputed)	N
108	rs112374545	19	11202306	rs6511720	2014-05-12	24097068	Willer CJ	2013-10-06	Nat Genet	www.ncbi.nlm.nih.gov/pubmed/24097068	Discovery and refinement of loci associated with lipid levels.	LDL cholesterol	94,595 European ancestry individuals	up to 4,420 African ancestry individuals	19p13.2	LDLR	LDLR			ENSG00000130164	NA	NA	rs6511720-?	rs6511720	0	6511720	intron_variant	0	0.13	3e-115	114.523		NA		NR [NR] (imputed)	N
108	rs112374545	19	11202306	rs6511720	2014-05-12	24097068	Willer CJ	2013-10-06	Nat Genet	www.ncbi.nlm.nih.gov/pubmed/24097068	Discovery and refinement of loci associated with lipid levels.	LDL cholesterol	94,595 European ancestry individuals	93,982 European ancestry individuals	19p13.2	LDLR	LDLR			ENSG00000130164	NA	NA	rs6511720-T	rs6511720	0	6511720	intron_variant	0	0.12	4e-262	261.398		0.221	[NR] unit decrease	NR [NR] (imputed)	N
108	rs112374545	19	11202306	rs6511720	2019-09-19	30926973	Bentley AR	2019-03-29	Nat Genet	www.ncbi.nlm.nih.gov/pubmed/30926973	Multi-ancestry genome-wide gene-smoking interaction study of 387,272 individuals identifies new loci associated with serum lipids.	LDL cholesterol levels	up to 23,353 African ancestry individuals, 13,171 Asian ancestry individuals, up to 82,522 European ancestry individuals, 6,646 Hispanic individuals	NA	19p13.2		LDLR			ENSG00000130164	NA	NA	rs6511720-T	rs6511720	0	6511720	intron_variant	0	0.1146	1e-91	91		6.0191	[5.44-6.6] unit decrease	Affymetrix, Illumina, Perlegen [NR] (imputed)	N
108	rs112374545	19	11202306	rs6511720	2019-09-04	31393916	Andaleon A	2019-08-08	PLoS One	www.ncbi.nlm.nih.gov/pubmed/31393916	Genetically regulated gene expression underlies lipid traits in Hispanic cohorts.	Low density lipoprotein cholesterol levels	11,103 Hispanic or Latin American ancestry individuals	NA	19p13.2	NR	LDLR			ENSG00000130164	NA	NA	rs6511720-?	rs6511720	0	6511720	intron_variant	0	NR	2e-18	17.699		0.198	[0.15-0.24] unit decrease	Illumina [1770809] (imputed)	N
108	rs112374545	19	11202306	rs6511720	2019-09-04	31393916	Andaleon A	2019-08-08	PLoS One	www.ncbi.nlm.nih.gov/pubmed/31393916	Genetically regulated gene expression underlies lipid traits in Hispanic cohorts.	Total cholesterol levels	11,103 Hispanic or Latin American ancestry individuals	NA	19p13.2	NR	LDLR			ENSG00000130164	NA	NA	rs6511720-?	rs6511720	0	6511720	intron_variant	0	NR	8e-15	14.0969		0.163	[0.12-0.2] unit decrease	Illumina [1770809] (imputed)	N
108	rs112374545	19	11202306	rs6511720	2019-12-10	31636271	Gallois A	2019-10-21	Nat Commun	www.ncbi.nlm.nih.gov/pubmed/31636271	A comprehensive study of metabolite genetics reveals strong pleiotropy and heterogeneity across time and context.	Serum metabolite levels (CMS)	6,263 Finnish ancestry men	NA	19p13.2	LDLR	LDLR			ENSG00000130164	NA	NA	rs6511720-?	rs6511720	0	6511720	intron_variant	0	NR	7e-17	16.1549	(L_LDL_P)	0.0965506	NR unit decrease	Illumina [609262]	N
108	rs112374545	19	11202306	rs6511720	2019-12-10	31636271	Gallois A	2019-10-21	Nat Commun	www.ncbi.nlm.nih.gov/pubmed/31636271	A comprehensive study of metabolite genetics reveals strong pleiotropy and heterogeneity across time and context.	Serum metabolite levels (CMS)	6,263 Finnish ancestry men	NA	19p13.2	LDLR	LDLR			ENSG00000130164	NA	NA	rs6511720-?	rs6511720	0	6511720	intron_variant	0	NR	1e-11	11	(M_LDL_L)	0.100789	NR unit decrease	Illumina [609262]	N
108	rs112374545	19	11202306	rs6511720	2019-12-10	31636271	Gallois A	2019-10-21	Nat Commun	www.ncbi.nlm.nih.gov/pubmed/31636271	A comprehensive study of metabolite genetics reveals strong pleiotropy and heterogeneity across time and context.	Serum metabolite levels (CMS)	6,263 Finnish ancestry men	NA	19p13.2	LDLR	LDLR			ENSG00000130164	NA	NA	rs6511720-?	rs6511720	0	6511720	intron_variant	0	NR	5e-15	14.301	(M_LDL_CE)	0.095859	NR unit decrease	Illumina [609262]	N
108	rs112374545	19	11202306	rs6511720	2019-12-10	31636271	Gallois A	2019-10-21	Nat Commun	www.ncbi.nlm.nih.gov/pubmed/31636271	A comprehensive study of metabolite genetics reveals strong pleiotropy and heterogeneity across time and context.	Serum metabolite levels (CMS)	6,263 Finnish ancestry men	NA	19p13.2	LDLR	LDLR			ENSG00000130164	NA	NA	rs6511720-?	rs6511720	0	6511720	intron_variant	0	NR	9e-13	12.0458	(IDL_CE)	0.104253	NR unit decrease	Illumina [609262]	N
108	rs112374545	19	11202306	rs6511720	2019-12-10	31636271	Gallois A	2019-10-21	Nat Commun	www.ncbi.nlm.nih.gov/pubmed/31636271	A comprehensive study of metabolite genetics reveals strong pleiotropy and heterogeneity across time and context.	Serum metabolite levels (CMS)	6,263 Finnish ancestry men	NA	19p13.2	LDLR	LDLR			ENSG00000130164	NA	NA	rs6511720-?	rs6511720	0	6511720	intron_variant	0	NR	6e-11	10.2218	(IDL_FC)	0.0785067	NR unit decrease	Illumina [609262]	N
108	rs112374545	19	11202306	rs6511720	2019-12-10	31636271	Gallois A	2019-10-21	Nat Commun	www.ncbi.nlm.nih.gov/pubmed/31636271	A comprehensive study of metabolite genetics reveals strong pleiotropy and heterogeneity across time and context.	Serum metabolite levels (CMS)	6,263 Finnish ancestry men	NA	19p13.2	LDLR	LDLR			ENSG00000130164	NA	NA	rs6511720-?	rs6511720	0	6511720	intron_variant	0	NR	3e-14	13.5229	(LDL_C)	0.101207	NR unit decrease	Illumina [609262]	N
108	rs112374545	19	11202306	rs6511720	2019-12-10	31636271	Gallois A	2019-10-21	Nat Commun	www.ncbi.nlm.nih.gov/pubmed/31636271	A comprehensive study of metabolite genetics reveals strong pleiotropy and heterogeneity across time and context.	Serum metabolite levels (CMS)	6,263 Finnish ancestry men	NA	19p13.2	LDLR	LDLR			ENSG00000130164	NA	NA	rs6511720-?	rs6511720	0	6511720	intron_variant	0	NR	5e-11	10.301	(M_LDL_P)	0.0781684	NR unit decrease	Illumina [609262]	N
108	rs112374545	19	11202306	rs6511720	2019-12-10	31636271	Gallois A	2019-10-21	Nat Commun	www.ncbi.nlm.nih.gov/pubmed/31636271	A comprehensive study of metabolite genetics reveals strong pleiotropy and heterogeneity across time and context.	Serum metabolite levels (CMS)	6,263 Finnish ancestry men	NA	19p13.2	LDLR	LDLR			ENSG00000130164	NA	NA	rs6511720-?	rs6511720	0	6511720	intron_variant	0	NR	3e-10	9.52288	(XS_VLDL_P)	0.0509881	NR unit decrease	Illumina [609262]	N
108	rs112374545	19	11202306	rs6511720	2019-12-10	31636271	Gallois A	2019-10-21	Nat Commun	www.ncbi.nlm.nih.gov/pubmed/31636271	A comprehensive study of metabolite genetics reveals strong pleiotropy and heterogeneity across time and context.	Serum metabolite levels (CMS)	6,263 Finnish ancestry men	NA	19p13.2	LDLR	LDLR			ENSG00000130164	NA	NA	rs6511720-?	rs6511720	0	6511720	intron_variant	0	NR	2e-10	9.69897	(L_LDL_TG)	0.0851593	NR unit decrease	Illumina [609262]	N
108	rs112374545	19	11202306	rs6511720	2019-12-10	31636271	Gallois A	2019-10-21	Nat Commun	www.ncbi.nlm.nih.gov/pubmed/31636271	A comprehensive study of metabolite genetics reveals strong pleiotropy and heterogeneity across time and context.	Serum metabolite levels (CMS)	6,263 Finnish ancestry men	NA	19p13.2	LDLR	LDLR			ENSG00000130164	NA	NA	rs6511720-?	rs6511720	0	6511720	intron_variant	0	NR	9e-16	15.0458	(L_LDL_PL)	0.101355	NR unit decrease	Illumina [609262]	N
108	rs112374545	19	11202306	rs6511720	2019-12-10	31636271	Gallois A	2019-10-21	Nat Commun	www.ncbi.nlm.nih.gov/pubmed/31636271	A comprehensive study of metabolite genetics reveals strong pleiotropy and heterogeneity across time and context.	Serum metabolite levels (CMS)	6,263 Finnish ancestry men	NA	19p13.2	LDLR	LDLR			ENSG00000130164	NA	NA	rs6511720-?	rs6511720	0	6511720	intron_variant	0	NR	1e-13	13	(L_LDL_FC)	0.081581	NR unit decrease	Illumina [609262]	N
108	rs112374545	19	11202306	rs6511720	2019-12-10	31636271	Gallois A	2019-10-21	Nat Commun	www.ncbi.nlm.nih.gov/pubmed/31636271	A comprehensive study of metabolite genetics reveals strong pleiotropy and heterogeneity across time and context.	Serum metabolite levels (CMS)	6,263 Finnish ancestry men	NA	19p13.2	LDLR	LDLR			ENSG00000130164	NA	NA	rs6511720-?	rs6511720	0	6511720	intron_variant	0	NR	4e-13	12.3979	(IDL_C)	0.105052	NR unit decrease	Illumina [609262]	N
108	rs112374545	19	11202306	rs6511720	2019-12-10	31636271	Gallois A	2019-10-21	Nat Commun	www.ncbi.nlm.nih.gov/pubmed/31636271	A comprehensive study of metabolite genetics reveals strong pleiotropy and heterogeneity across time and context.	Serum metabolite levels (CMS)	6,263 Finnish ancestry men	NA	19p13.2	LDLR	LDLR			ENSG00000130164	NA	NA	rs6511720-?	rs6511720	0	6511720	intron_variant	0	NR	5e-14	13.301	(L_LDL_L)	0.0927888	NR unit decrease	Illumina [609262]	N
108	rs112374545	19	11202306	rs6511720	2019-12-10	31636271	Gallois A	2019-10-21	Nat Commun	www.ncbi.nlm.nih.gov/pubmed/31636271	A comprehensive study of metabolite genetics reveals strong pleiotropy and heterogeneity across time and context.	Serum metabolite levels (CMS)	6,263 Finnish ancestry men	NA	19p13.2	LDLR	LDLR			ENSG00000130164	NA	NA	rs6511720-?	rs6511720	0	6511720	intron_variant	0	NR	2e-14	13.699	(IDL_PL)	0.0848951	NR unit decrease	Illumina [609262]	N
108	rs112374545	19	11202306	rs6511720	2019-12-10	31636271	Gallois A	2019-10-21	Nat Commun	www.ncbi.nlm.nih.gov/pubmed/31636271	A comprehensive study of metabolite genetics reveals strong pleiotropy and heterogeneity across time and context.	Serum metabolite levels (CMS)	6,263 Finnish ancestry men	NA	19p13.2	LDLR	LDLR			ENSG00000130164	NA	NA	rs6511720-?	rs6511720	0	6511720	intron_variant	0	NR	1e-13	13	(L_LDL_CE)	0.0981931	NR unit decrease	Illumina [609262]	N
108	rs112374545	19	11202306	rs6511720	2019-12-10	31636271	Gallois A	2019-10-21	Nat Commun	www.ncbi.nlm.nih.gov/pubmed/31636271	A comprehensive study of metabolite genetics reveals strong pleiotropy and heterogeneity across time and context.	Serum metabolite levels (CMS)	6,263 Finnish ancestry men	NA	19p13.2	LDLR	LDLR			ENSG00000130164	NA	NA	rs6511720-?	rs6511720	0	6511720	intron_variant	0	NR	2e-16	15.699	(L_LDL_C)	0.110815	NR unit decrease	Illumina [609262]	N
108	rs112374545	19	11202306	rs6511720	2019-12-10	31636271	Gallois A	2019-10-21	Nat Commun	www.ncbi.nlm.nih.gov/pubmed/31636271	A comprehensive study of metabolite genetics reveals strong pleiotropy and heterogeneity across time and context.	Serum metabolite levels (CMS)	6,263 Finnish ancestry men	NA	19p13.2	LDLR	LDLR			ENSG00000130164	NA	NA	rs6511720-?	rs6511720	0	6511720	intron_variant	0	NR	5e-15	14.301	(IDL_P)	0.109528	NR unit decrease	Illumina [609262]	N
108	rs112374545	19	11202306	rs6511720	2019-12-10	31636271	Gallois A	2019-10-21	Nat Commun	www.ncbi.nlm.nih.gov/pubmed/31636271	A comprehensive study of metabolite genetics reveals strong pleiotropy and heterogeneity across time and context.	Serum metabolite levels (CMS)	6,263 Finnish ancestry men	NA	19p13.2	LDLR	LDLR			ENSG00000130164	NA	NA	rs6511720-?	rs6511720	0	6511720	intron_variant	0	NR	1e-14	14	(IDL_L)	0.108178	NR unit decrease	Illumina [609262]	N
108	rs112374545	19	11202306	rs6511720	2019-12-10	31636271	Gallois A	2019-10-21	Nat Commun	www.ncbi.nlm.nih.gov/pubmed/31636271	A comprehensive study of metabolite genetics reveals strong pleiotropy and heterogeneity across time and context.	Serum metabolite levels (CMS)	6,263 Finnish ancestry men	NA	19p13.2	LDLR	LDLR			ENSG00000130164	NA	NA	rs6511720-?	rs6511720	0	6511720	intron_variant	0	NR	5e-12	11.301	(M_LDL_C)	0.0974531	NR unit decrease	Illumina [609262]	N
108	rs112374545	19	11202306	rs6511720	2019-12-10	31636271	Gallois A	2019-10-21	Nat Commun	www.ncbi.nlm.nih.gov/pubmed/31636271	A comprehensive study of metabolite genetics reveals strong pleiotropy and heterogeneity across time and context.	Serum metabolite levels (CMS)	6,263 Finnish ancestry men	NA	19p13.2	LDLR	LDLR			ENSG00000130164	NA	NA	rs6511720-?	rs6511720	0	6511720	intron_variant	0	NR	9e-16	15.0458	(M_LDL_PL)	0.103246	NR unit decrease	Illumina [609262]	N
108	rs112374545	19	11202306	rs6511720	2019-12-10	31636271	Gallois A	2019-10-21	Nat Commun	www.ncbi.nlm.nih.gov/pubmed/31636271	A comprehensive study of metabolite genetics reveals strong pleiotropy and heterogeneity across time and context.	Serum metabolite levels (CMS)	6,263 Finnish ancestry men	NA	19p13.2	LDLR	LDLR			ENSG00000130164	NA	NA	rs6511720-?	rs6511720	0	6511720	intron_variant	0	NR	4e-13	12.3979	(FreeC)	0.067652	NR unit decrease	Illumina [609262]	N
108	rs112374545	19	11202306	rs6511720	2019-12-10	31636271	Gallois A	2019-10-21	Nat Commun	www.ncbi.nlm.nih.gov/pubmed/31636271	A comprehensive study of metabolite genetics reveals strong pleiotropy and heterogeneity across time and context.	Serum metabolite levels (CMS)	6,263 Finnish ancestry men	NA	19p13.2	LDLR	LDLR			ENSG00000130164	NA	NA	rs6511720-?	rs6511720	0	6511720	intron_variant	0	NR	3e-14	13.5229	(S_LDL_CE)	0.0926611	NR unit decrease	Illumina [609262]	N
108	rs112374545	19	11202306	rs6511720	2019-12-10	31636271	Gallois A	2019-10-21	Nat Commun	www.ncbi.nlm.nih.gov/pubmed/31636271	A comprehensive study of metabolite genetics reveals strong pleiotropy and heterogeneity across time and context.	Serum metabolite levels (CMS)	6,263 Finnish ancestry men	NA	19p13.2	LDLR	LDLR			ENSG00000130164	NA	NA	rs6511720-?	rs6511720	0	6511720	intron_variant	0	NR	3e-12	11.5229	(XS_VLDL_PL)	0.0627856	NR unit decrease	Illumina [609262]	N
108	rs112374545	19	11202306	rs6511720	2019-12-10	31636271	Gallois A	2019-10-21	Nat Commun	www.ncbi.nlm.nih.gov/pubmed/31636271	A comprehensive study of metabolite genetics reveals strong pleiotropy and heterogeneity across time and context.	Serum metabolite levels (CMS)	6,263 Finnish ancestry men	NA	19p13.2	LDLR	LDLR			ENSG00000130164	NA	NA	rs6511720-?	rs6511720	0	6511720	intron_variant	0	NR	2e-14	13.699	(S_LDL_C)	0.0992835	NR unit decrease	Illumina [609262]	N
108	rs112374545	19	11202306	rs6511720	2019-12-10	31636271	Gallois A	2019-10-21	Nat Commun	www.ncbi.nlm.nih.gov/pubmed/31636271	A comprehensive study of metabolite genetics reveals strong pleiotropy and heterogeneity across time and context.	Serum metabolite levels (CMS)	6,263 Finnish ancestry men	NA	19p13.2	LDLR	LDLR			ENSG00000130164	NA	NA	rs6511720-?	rs6511720	0	6511720	intron_variant	0	NR	3e-10	9.52288	(S_LDL_FC)	0.0755448	NR unit decrease	Illumina [609262]	N
108	rs112374545	19	11202306	rs6511720	2019-12-10	31636271	Gallois A	2019-10-21	Nat Commun	www.ncbi.nlm.nih.gov/pubmed/31636271	A comprehensive study of metabolite genetics reveals strong pleiotropy and heterogeneity across time and context.	Serum metabolite levels (CMS)	6,263 Finnish ancestry men	NA	19p13.2	LDLR	LDLR			ENSG00000130164	NA	NA	rs6511720-?	rs6511720	0	6511720	intron_variant	0	NR	3e-13	12.5229	(XS_VLDL_C)	0.082489	NR unit decrease	Illumina [609262]	N
108	rs112374545	19	11202306	rs6511720	2019-12-10	31636271	Gallois A	2019-10-21	Nat Commun	www.ncbi.nlm.nih.gov/pubmed/31636271	A comprehensive study of metabolite genetics reveals strong pleiotropy and heterogeneity across time and context.	Serum metabolite levels (CMS)	6,263 Finnish ancestry men	NA	19p13.2	LDLR	LDLR			ENSG00000130164	NA	NA	rs6511720-?	rs6511720	0	6511720	intron_variant	0	NR	2e-11	10.699	(S_LDL_P)	0.0701766	NR unit decrease	Illumina [609262]	N
108	rs112374545	19	11202306	rs6511720	2019-12-10	31636271	Gallois A	2019-10-21	Nat Commun	www.ncbi.nlm.nih.gov/pubmed/31636271	A comprehensive study of metabolite genetics reveals strong pleiotropy and heterogeneity across time and context.	Serum metabolite levels (CMS)	6,263 Finnish ancestry men	NA	19p13.2	LDLR	LDLR			ENSG00000130164	NA	NA	rs6511720-?	rs6511720	0	6511720	intron_variant	0	NR	2e-10	9.69897	(S_LDL_L)	0.0889425	NR unit decrease	Illumina [609262]	N
108	rs112374545	19	11202306	rs6511720	2019-12-10	31636271	Gallois A	2019-10-21	Nat Commun	www.ncbi.nlm.nih.gov/pubmed/31636271	A comprehensive study of metabolite genetics reveals strong pleiotropy and heterogeneity across time and context.	Serum metabolite levels (CMS)	6,263 Finnish ancestry men	NA	19p13.2	LDLR	LDLR			ENSG00000130164	NA	NA	rs6511720-?	rs6511720	0	6511720	intron_variant	0	NR	3e-10	9.52288	(M_LDL_FC)	0.0921653	NR unit decrease	Illumina [609262]	N
108	rs112374545	19	11202306	rs6511720	2019-12-10	31636271	Gallois A	2019-10-21	Nat Commun	www.ncbi.nlm.nih.gov/pubmed/31636271	A comprehensive study of metabolite genetics reveals strong pleiotropy and heterogeneity across time and context.	Serum metabolite levels (CMS)	6,263 Finnish ancestry men	NA	19p13.2	LDLR	LDLR			ENSG00000130164	NA	NA	rs6511720-?	rs6511720	0	6511720	intron_variant	0	NR	7e-11	10.1549	(S_VLDL_C)	0.0719728	NR unit decrease	Illumina [609262]	N
108	rs112374545	19	11202306	rs6511720	2019-12-10	31636271	Gallois A	2019-10-21	Nat Commun	www.ncbi.nlm.nih.gov/pubmed/31636271	A comprehensive study of metabolite genetics reveals strong pleiotropy and heterogeneity across time and context.	Serum metabolite levels (CMS)	6,263 Finnish ancestry men	NA	19p13.2	LDLR	LDLR			ENSG00000130164	NA	NA	rs6511720-?	rs6511720	0	6511720	intron_variant	0	NR	1e-09	9	(LDL_TG)	0.071131	NR unit decrease	Illumina [609262]	N
108	rs112374545	19	11202306	rs6511720	2019-12-10	31636271	Gallois A	2019-10-21	Nat Commun	www.ncbi.nlm.nih.gov/pubmed/31636271	A comprehensive study of metabolite genetics reveals strong pleiotropy and heterogeneity across time and context.	Serum metabolite levels (CMS)	6,263 Finnish ancestry men	NA	19p13.2	LDLR	LDLR			ENSG00000130164	NA	NA	rs6511720-?	rs6511720	0	6511720	intron_variant	0	NR	4e-10	9.39794	(XS_VLDL_FC)	0.0800198	NR unit decrease	Illumina [609262]	N
108	rs112374545	19	11202306	rs6511720	2019-12-10	31636271	Gallois A	2019-10-21	Nat Commun	www.ncbi.nlm.nih.gov/pubmed/31636271	A comprehensive study of metabolite genetics reveals strong pleiotropy and heterogeneity across time and context.	Serum metabolite levels (CMS)	6,263 Finnish ancestry men	NA	19p13.2	LDLR	LDLR			ENSG00000130164	NA	NA	rs6511720-?	rs6511720	0	6511720	intron_variant	0	NR	4e-12	11.3979	(XS_VLDL_CE)	0.0700476	NR unit decrease	Illumina [609262]	N
108	rs112374545	19	11202306	rs6511720	2019-12-10	31636271	Gallois A	2019-10-21	Nat Commun	www.ncbi.nlm.nih.gov/pubmed/31636271	A comprehensive study of metabolite genetics reveals strong pleiotropy and heterogeneity across time and context.	Serum metabolite levels (CMS)	6,263 Finnish ancestry men	NA	19p13.2	LDLR	LDLR			ENSG00000130164	NA	NA	rs6511720-?	rs6511720	0	6511720	intron_variant	0	NR	9e-15	14.0458	(Serum_C)	0.0806297	NR unit decrease	Illumina [609262]	N
108	rs112374545	19	11202306	rs6511720	2019-12-10	31636271	Gallois A	2019-10-21	Nat Commun	www.ncbi.nlm.nih.gov/pubmed/31636271	A comprehensive study of metabolite genetics reveals strong pleiotropy and heterogeneity across time and context.	Serum metabolite levels (CMS)	6,263 Finnish ancestry men	NA	19p13.2	LDLR	LDLR			ENSG00000130164	NA	NA	rs6511720-?	rs6511720	0	6511720	intron_variant	0	NR	2e-11	10.699	(Remnant_C)	0.0885405	NR unit decrease	Illumina [609262]	N
108	rs112374545	19	11202306	rs6511720	2019-12-10	31636271	Gallois A	2019-10-21	Nat Commun	www.ncbi.nlm.nih.gov/pubmed/31636271	A comprehensive study of metabolite genetics reveals strong pleiotropy and heterogeneity across time and context.	Serum metabolite levels (CMS)	6,263 Finnish ancestry men	NA	19p13.2	LDLR	LDLR			ENSG00000130164	NA	NA	rs6511720-?	rs6511720	0	6511720	intron_variant	0	NR	2e-12	11.699	(S_VLDL_CE)	0.0814361	NR unit decrease	Illumina [609262]	N
108	rs112374545	19	11202306	rs6511720	2019-12-10	31636271	Gallois A	2019-10-21	Nat Commun	www.ncbi.nlm.nih.gov/pubmed/31636271	A comprehensive study of metabolite genetics reveals strong pleiotropy and heterogeneity across time and context.	Serum metabolite levels (CMS)	6,263 Finnish ancestry men	NA	19p13.2	LDLR	LDLR			ENSG00000130164	NA	NA	rs6511720-?	rs6511720	0	6511720	intron_variant	0	NR	7e-11	10.1549	(EstC)	0.0681106	NR unit decrease	Illumina [609262]	N
108	rs112374545	19	11202306	rs6511720	2019-12-10	31636271	Gallois A	2019-10-21	Nat Commun	www.ncbi.nlm.nih.gov/pubmed/31636271	A comprehensive study of metabolite genetics reveals strong pleiotropy and heterogeneity across time and context.	Serum metabolite levels	6,263 Finnish ancestry men	NA	19p13.2	LDLR	LDLR			ENSG00000130164	NA	NA	rs6511720-?	rs6511720	0	6511720	intron_variant	0	NR	4e-13	12.3979	(IDL_L)	0.10769	NR unit decrease	Illumina [609262]	N
108	rs112374545	19	11202306	rs6511720	2019-12-10	31636271	Gallois A	2019-10-21	Nat Commun	www.ncbi.nlm.nih.gov/pubmed/31636271	A comprehensive study of metabolite genetics reveals strong pleiotropy and heterogeneity across time and context.	Serum metabolite levels	6,263 Finnish ancestry men	NA	19p13.2	LDLR	LDLR			ENSG00000130164	NA	NA	rs6511720-?	rs6511720	0	6511720	intron_variant	0	NR	9e-13	12.0458	(L_LDL_PL)	0.105539	NR unit decrease	Illumina [609262]	N
108	rs112374545	19	11202306	rs6511720	2019-12-10	31636271	Gallois A	2019-10-21	Nat Commun	www.ncbi.nlm.nih.gov/pubmed/31636271	A comprehensive study of metabolite genetics reveals strong pleiotropy and heterogeneity across time and context.	Serum metabolite levels	6,263 Finnish ancestry men	NA	19p13.2	LDLR	LDLR			ENSG00000130164	NA	NA	rs6511720-?	rs6511720	0	6511720	intron_variant	0	NR	1e-12	12	(L_LDL_FC)	0.10483	NR unit decrease	Illumina [609262]	N
108	rs112374545	19	11202306	rs6511720	2019-12-10	31636271	Gallois A	2019-10-21	Nat Commun	www.ncbi.nlm.nih.gov/pubmed/31636271	A comprehensive study of metabolite genetics reveals strong pleiotropy and heterogeneity across time and context.	Serum metabolite levels	6,263 Finnish ancestry men	NA	19p13.2	LDLR	LDLR			ENSG00000130164	NA	NA	rs6511720-?	rs6511720	0	6511720	intron_variant	0	NR	1e-12	12	(IDL_C)	0.104556	NR unit decrease	Illumina [609262]	N
108	rs112374545	19	11202306	rs6511720	2019-12-10	31636271	Gallois A	2019-10-21	Nat Commun	www.ncbi.nlm.nih.gov/pubmed/31636271	A comprehensive study of metabolite genetics reveals strong pleiotropy and heterogeneity across time and context.	Serum metabolite levels	6,263 Finnish ancestry men	NA	19p13.2	LDLR	LDLR			ENSG00000130164	NA	NA	rs6511720-?	rs6511720	0	6511720	intron_variant	0	NR	2e-12	11.699	(IDL_CE)	0.103604	NR unit decrease	Illumina [609262]	N
108	rs112374545	19	11202306	rs6511720	2019-12-10	31636271	Gallois A	2019-10-21	Nat Commun	www.ncbi.nlm.nih.gov/pubmed/31636271	A comprehensive study of metabolite genetics reveals strong pleiotropy and heterogeneity across time and context.	Serum metabolite levels	6,263 Finnish ancestry men	NA	19p13.2	LDLR	LDLR			ENSG00000130164	NA	NA	rs6511720-?	rs6511720	0	6511720	intron_variant	0	NR	3e-12	11.5229	(IDL_FC)	0.103118	NR unit decrease	Illumina [609262]	N
108	rs112374545	19	11202306	rs6511720	2019-12-10	31636271	Gallois A	2019-10-21	Nat Commun	www.ncbi.nlm.nih.gov/pubmed/31636271	A comprehensive study of metabolite genetics reveals strong pleiotropy and heterogeneity across time and context.	Serum metabolite levels	6,263 Finnish ancestry men	NA	19p13.2	LDLR	LDLR			ENSG00000130164	NA	NA	rs6511720-?	rs6511720	0	6511720	intron_variant	0	NR	3e-12	11.5229	(LDL_C)	0.103151	NR unit decrease	Illumina [609262]	N
108	rs112374545	19	11202306	rs6511720	2019-12-10	31636271	Gallois A	2019-10-21	Nat Commun	www.ncbi.nlm.nih.gov/pubmed/31636271	A comprehensive study of metabolite genetics reveals strong pleiotropy and heterogeneity across time and context.	Serum metabolite levels	6,263 Finnish ancestry men	NA	19p13.2	LDLR	LDLR			ENSG00000130164	NA	NA	rs6511720-?	rs6511720	0	6511720	intron_variant	0	NR	9e-12	11.0458	(M_LDL_P)	0.101262	NR unit decrease	Illumina [609262]	N
108	rs112374545	19	11202306	rs6511720	2019-12-10	31636271	Gallois A	2019-10-21	Nat Commun	www.ncbi.nlm.nih.gov/pubmed/31636271	A comprehensive study of metabolite genetics reveals strong pleiotropy and heterogeneity across time and context.	Serum metabolite levels	6,263 Finnish ancestry men	NA	19p13.2	LDLR	LDLR			ENSG00000130164	NA	NA	rs6511720-?	rs6511720	0	6511720	intron_variant	0	NR	1e-11	11	(M_LDL_L)	0.100789	NR unit decrease	Illumina [609262]	N
108	rs112374545	19	11202306	rs6511720	2019-12-10	31636271	Gallois A	2019-10-21	Nat Commun	www.ncbi.nlm.nih.gov/pubmed/31636271	A comprehensive study of metabolite genetics reveals strong pleiotropy and heterogeneity across time and context.	Serum metabolite levels	6,263 Finnish ancestry men	NA	19p13.2	LDLR	LDLR			ENSG00000130164	NA	NA	rs6511720-?	rs6511720	0	6511720	intron_variant	0	NR	8e-11	10.0969	(S_LDL_CE)	0.0961477	NR unit decrease	Illumina [609262]	N
108	rs112374545	19	11202306	rs6511720	2019-12-10	31636271	Gallois A	2019-10-21	Nat Commun	www.ncbi.nlm.nih.gov/pubmed/31636271	A comprehensive study of metabolite genetics reveals strong pleiotropy and heterogeneity across time and context.	Serum metabolite levels	6,263 Finnish ancestry men	NA	19p13.2	LDLR	LDLR			ENSG00000130164	NA	NA	rs6511720-?	rs6511720	0	6511720	intron_variant	0	NR	2e-11	10.699	(M_LDL_CE)	0.0991152	NR unit decrease	Illumina [609262]	N
108	rs112374545	19	11202306	rs6511720	2019-12-10	31636271	Gallois A	2019-10-21	Nat Commun	www.ncbi.nlm.nih.gov/pubmed/31636271	A comprehensive study of metabolite genetics reveals strong pleiotropy and heterogeneity across time and context.	Serum metabolite levels	6,263 Finnish ancestry men	NA	19p13.2	LDLR	LDLR			ENSG00000130164	NA	NA	rs6511720-?	rs6511720	0	6511720	intron_variant	0	NR	3e-11	10.5229	(M_LDL_C)	0.098778	NR unit decrease	Illumina [609262]	N
108	rs112374545	19	11202306	rs6511720	2019-12-10	31636271	Gallois A	2019-10-21	Nat Commun	www.ncbi.nlm.nih.gov/pubmed/31636271	A comprehensive study of metabolite genetics reveals strong pleiotropy and heterogeneity across time and context.	Serum metabolite levels	6,263 Finnish ancestry men	NA	19p13.2	LDLR	LDLR			ENSG00000130164	NA	NA	rs6511720-?	rs6511720	0	6511720	intron_variant	0	NR	5e-11	10.301	(M_LDL_PL)	0.0973265	NR unit decrease	Illumina [609262]	N
108	rs112374545	19	11202306	rs6511720	2019-12-10	31636271	Gallois A	2019-10-21	Nat Commun	www.ncbi.nlm.nih.gov/pubmed/31636271	A comprehensive study of metabolite genetics reveals strong pleiotropy and heterogeneity across time and context.	Serum metabolite levels	6,263 Finnish ancestry men	NA	19p13.2	LDLR	LDLR			ENSG00000130164	NA	NA	rs6511720-?	rs6511720	0	6511720	intron_variant	0	NR	6e-11	10.2218	(FreeC)	0.0969594	NR unit decrease	Illumina [609262]	N
108	rs112374545	19	11202306	rs6511720	2011-10-07	21909108	Bis JC	2011-09-11	Nat Genet	www.ncbi.nlm.nih.gov/pubmed/21909108	Meta-analysis of genome-wide association studies from the CHARGE consortium identifies common variants associated with carotid intima media thickness and plaque.	Carotid intima media thickness	Up to 31,211 European ancestry individuals	10,553 European ancestry individuals, 687 Orcadian individuals	19p13.2	LDLR	LDLR			ENSG00000130164	NA	NA	rs6511720-T	rs6511720	0	6511720	intron_variant	0	NR	1e-07	7	(Plaque)	0.1778	[0.11-0.25] unit decrease	Affymetrix, Illumina [~ 2500000] (imputed)	N
108	rs112374545	19	11202306	rs6511720	2017-11-20	28753643	Yeo A	2017-07-28	PLoS One	www.ncbi.nlm.nih.gov/pubmed/28753643	Pharmacogenetic meta-analysis of baseline risk factors, pharmacodynamic, efficacy and tolerability endpoints from two large global cardiovascular outcomes trials for darapladib.	Lipoprotein phospholipase A2 activity in cardiovascular disease	22,156 European, Asian, African, Arabic, Native American, Pacific Islander and other ancestry	NA	19p13.2	LDLR	LDLR			ENSG00000130164	NA	NA	rs6511720-T	rs6511720	0	6511720	intron_variant	0	0.083	2e-06	5.69897		3.75	[2.20-5.30] (nmol/min/ml) decrease	Affymetrix, Illumina [13572687] (imputed)	N
108	rs112374545	19	11202306	rs6511720	2017-04-05	27899403	Jones GT	2016-11-29	Circ Res	www.ncbi.nlm.nih.gov/pubmed/27899403	Meta-Analysis of Genome-Wide Association Studies for Abdominal Aortic Aneurysm Identifies Four New Disease-Specific Risk Loci.	Abdominal aortic aneurysm	4,972 European ancestry cases, 99,858 European ancestry controls	2,482 European ancestry cases, 2,750 cases, 2,645 European ancestry controls, 5,263 controls	19p13.2	LDLR	LDLR			ENSG00000130164	NA	NA	rs6511720-T	rs6511720	0	6511720	intron_variant	0	0.096	8e-14	13.0969		1.24	[1.18-1.32]	Affymetrix, Illumina [5363770] (imputed)	N
108	rs112374545	19	11202306	rs6511720	2019-12-10	31636271	Gallois A	2019-10-21	Nat Commun	www.ncbi.nlm.nih.gov/pubmed/31636271	A comprehensive study of metabolite genetics reveals strong pleiotropy and heterogeneity across time and context.	Serum metabolite levels	6,263 Finnish ancestry men	NA	19p13.2	LDLR	LDLR			ENSG00000130164	NA	NA	rs6511720-?	rs6511720	0	6511720	intron_variant	0	NR	3e-08	7.52288	(S_LDL_FC)	0.0818379	NR unit decrease	Illumina [609262]	N
108	rs112374545	19	11202306	rs6511720	2019-12-10	31636271	Gallois A	2019-10-21	Nat Commun	www.ncbi.nlm.nih.gov/pubmed/31636271	A comprehensive study of metabolite genetics reveals strong pleiotropy and heterogeneity across time and context.	Serum metabolite levels	6,263 Finnish ancestry men	NA	19p13.2	LDLR	LDLR			ENSG00000130164	NA	NA	rs6511720-?	rs6511720	0	6511720	intron_variant	0	NR	9e-08	7.04576	(S_VLDL_C)	0.0791697	NR unit decrease	Illumina [609262]	N
108	rs112374545	19	11202306	rs6511720	2019-12-10	31636271	Gallois A	2019-10-21	Nat Commun	www.ncbi.nlm.nih.gov/pubmed/31636271	A comprehensive study of metabolite genetics reveals strong pleiotropy and heterogeneity across time and context.	Serum metabolite levels	6,263 Finnish ancestry men	NA	19p13.2	LDLR	LDLR			ENSG00000130164	NA	NA	rs6511720-?	rs6511720	0	6511720	intron_variant	0	NR	3e-10	9.52288	(M_LDL_FC)	0.0929593	NR unit decrease	Illumina [609262]	N
108	rs112374545	19	11202306	rs6511720	2019-12-10	31636271	Gallois A	2019-10-21	Nat Commun	www.ncbi.nlm.nih.gov/pubmed/31636271	A comprehensive study of metabolite genetics reveals strong pleiotropy and heterogeneity across time and context.	Serum metabolite levels	6,263 Finnish ancestry men	NA	19p13.2	LDLR	LDLR			ENSG00000130164	NA	NA	rs6511720-?	rs6511720	0	6511720	intron_variant	0	NR	4e-10	9.39794	(Serum_C)	0.0925661	NR unit decrease	Illumina [609262]	N
108	rs112374545	19	11202306	rs6511720	2019-12-10	31636271	Gallois A	2019-10-21	Nat Commun	www.ncbi.nlm.nih.gov/pubmed/31636271	A comprehensive study of metabolite genetics reveals strong pleiotropy and heterogeneity across time and context.	Serum metabolite levels	6,263 Finnish ancestry men	NA	19p13.2	LDLR	LDLR			ENSG00000130164	NA	NA	rs6511720-?	rs6511720	0	6511720	intron_variant	0	NR	6e-10	9.22185	(Remnant_C)	0.0911019	NR unit decrease	Illumina [609262]	N
108	rs112374545	19	11202306	rs6511720	2019-12-10	31636271	Gallois A	2019-10-21	Nat Commun	www.ncbi.nlm.nih.gov/pubmed/31636271	A comprehensive study of metabolite genetics reveals strong pleiotropy and heterogeneity across time and context.	Serum metabolite levels	6,263 Finnish ancestry men	NA	19p13.2	LDLR	LDLR			ENSG00000130164	NA	NA	rs6511720-?	rs6511720	0	6511720	intron_variant	0	NR	1e-09	9	(EstC)	0.089256	NR unit decrease	Illumina [609262]	N
108	rs112374545	19	11202306	rs6511720	2019-12-10	31636271	Gallois A	2019-10-21	Nat Commun	www.ncbi.nlm.nih.gov/pubmed/31636271	A comprehensive study of metabolite genetics reveals strong pleiotropy and heterogeneity across time and context.	Serum metabolite levels	6,263 Finnish ancestry men	NA	19p13.2	LDLR	LDLR			ENSG00000130164	NA	NA	rs6511720-?	rs6511720	0	6511720	intron_variant	0	NR	1e-10	10	(XS_VLDL_PL)	0.0764458	NR unit decrease	Illumina [609262]	N
108	rs112374545	19	11202306	rs6511720	2019-12-10	31636271	Gallois A	2019-10-21	Nat Commun	www.ncbi.nlm.nih.gov/pubmed/31636271	A comprehensive study of metabolite genetics reveals strong pleiotropy and heterogeneity across time and context.	Serum metabolite levels	6,263 Finnish ancestry men	NA	19p13.2	LDLR	LDLR			ENSG00000130164	NA	NA	rs6511720-?	rs6511720	0	6511720	intron_variant	0	NR	2e-10	9.69897	(S_LDL_C)	0.0946922	NR unit decrease	Illumina [609262]	N
108	rs112374545	19	11202306	rs6511720	2019-12-10	31636271	Gallois A	2019-10-21	Nat Commun	www.ncbi.nlm.nih.gov/pubmed/31636271	A comprehensive study of metabolite genetics reveals strong pleiotropy and heterogeneity across time and context.	Serum metabolite levels	6,263 Finnish ancestry men	NA	19p13.2	LDLR	LDLR			ENSG00000130164	NA	NA	rs6511720-?	rs6511720	0	6511720	intron_variant	0	NR	2e-10	9.69897	(S_LDL_P)	0.0940979	NR unit decrease	Illumina [609262]	N
108	rs112374545	19	11202306	rs6511720	2019-12-10	31636271	Gallois A	2019-10-21	Nat Commun	www.ncbi.nlm.nih.gov/pubmed/31636271	A comprehensive study of metabolite genetics reveals strong pleiotropy and heterogeneity across time and context.	Serum metabolite levels	6,263 Finnish ancestry men	NA	19p13.2	LDLR	LDLR			ENSG00000130164	NA	NA	rs6511720-?	rs6511720	0	6511720	intron_variant	0	NR	3e-10	9.52288	(S_LDL_L)	0.0934639	NR unit decrease	Illumina [609262]	N
108	rs112374545	19	11202306	rs6511720	2019-12-10	31636271	Gallois A	2019-10-21	Nat Commun	www.ncbi.nlm.nih.gov/pubmed/31636271	A comprehensive study of metabolite genetics reveals strong pleiotropy and heterogeneity across time and context.	Serum metabolite levels	6,263 Finnish ancestry men	NA	19p13.2	LDLR	LDLR			ENSG00000130164	NA	NA	rs6511720-?	rs6511720	0	6511720	intron_variant	0	NR	3e-09	8.52288	(S_VLDL_CE)	0.0880075	NR unit decrease	Illumina [609262]	N
108	rs112374545	19	11202306	rs6511720	2019-12-10	31636271	Gallois A	2019-10-21	Nat Commun	www.ncbi.nlm.nih.gov/pubmed/31636271	A comprehensive study of metabolite genetics reveals strong pleiotropy and heterogeneity across time and context.	Serum metabolite levels	6,263 Finnish ancestry men	NA	19p13.2	LDLR	LDLR			ENSG00000130164	NA	NA	rs6511720-?	rs6511720	0	6511720	intron_variant	0	NR	1e-07	7	(LDL_TG)	0.0778859	NR unit decrease	Illumina [609262]	N
108	rs112374545	19	11202306	rs6511720	2019-12-10	31636271	Gallois A	2019-10-21	Nat Commun	www.ncbi.nlm.nih.gov/pubmed/31636271	A comprehensive study of metabolite genetics reveals strong pleiotropy and heterogeneity across time and context.	Serum metabolite levels	6,263 Finnish ancestry men	NA	19p13.2	LDLR	LDLR			ENSG00000130164	NA	NA	rs6511720-?	rs6511720	0	6511720	intron_variant	0	NR	2e-07	6.69897	(XS_VLDL_C)	0.0765577	NR unit decrease	Illumina [609262]	N
108	rs112374545	19	11202306	rs6511720	2019-12-10	31636271	Gallois A	2019-10-21	Nat Commun	www.ncbi.nlm.nih.gov/pubmed/31636271	A comprehensive study of metabolite genetics reveals strong pleiotropy and heterogeneity across time and context.	Serum metabolite levels	6,263 Finnish ancestry men	NA	19p13.2	LDLR	LDLR			ENSG00000130164	NA	NA	rs6511720-?	rs6511720	0	6511720	intron_variant	0	NR	2e-08	7.69897	(L_LDL_TG)	0.0831685	NR unit decrease	Illumina [609262]	N
108	rs112374545	19	11202306	rs6511720	2019-12-10	31636271	Gallois A	2019-10-21	Nat Commun	www.ncbi.nlm.nih.gov/pubmed/31636271	A comprehensive study of metabolite genetics reveals strong pleiotropy and heterogeneity across time and context.	Serum metabolite levels	6,263 Finnish ancestry men	NA	19p13.2	LDLR	LDLR			ENSG00000130164	NA	NA	rs6511720-?	rs6511720	0	6511720	intron_variant	0	NR	4e-07	6.39794	(XS_VLDL_FC)	0.0750562	NR unit decrease	Illumina [609262]	N
108	rs112374545	19	11202306	rs6511720	2019-12-10	31636271	Gallois A	2019-10-21	Nat Commun	www.ncbi.nlm.nih.gov/pubmed/31636271	A comprehensive study of metabolite genetics reveals strong pleiotropy and heterogeneity across time and context.	Serum metabolite levels	6,263 Finnish ancestry men	NA	19p13.2	LDLR	LDLR			ENSG00000130164	NA	NA	rs6511720-?	rs6511720	0	6511720	intron_variant	0	NR	7e-07	6.1549	(XS_VLDL_CE)	0.0729404	NR unit decrease	Illumina [609262]	N
108	rs112374545	19	11202306	rs6511720	2019-12-10	31636271	Gallois A	2019-10-21	Nat Commun	www.ncbi.nlm.nih.gov/pubmed/31636271	A comprehensive study of metabolite genetics reveals strong pleiotropy and heterogeneity across time and context.	Serum metabolite levels	6,263 Finnish ancestry men	NA	19p13.2	LDLR	LDLR			ENSG00000130164	NA	NA	rs6511720-?	rs6511720	0	6511720	intron_variant	0	NR	1e-13	13	(L_LDL_P)	0.109771	NR unit decrease	Illumina [609262]	N
108	rs112374545	19	11202306	rs6511720	2019-12-10	31636271	Gallois A	2019-10-21	Nat Commun	www.ncbi.nlm.nih.gov/pubmed/31636271	A comprehensive study of metabolite genetics reveals strong pleiotropy and heterogeneity across time and context.	Serum metabolite levels	6,263 Finnish ancestry men	NA	19p13.2	LDLR	LDLR			ENSG00000130164	NA	NA	rs6511720-?	rs6511720	0	6511720	intron_variant	0	NR	2e-13	12.699	(L_LDL_L)	0.109275	NR unit decrease	Illumina [609262]	N
108	rs112374545	19	11202306	rs6511720	2019-12-10	31636271	Gallois A	2019-10-21	Nat Commun	www.ncbi.nlm.nih.gov/pubmed/31636271	A comprehensive study of metabolite genetics reveals strong pleiotropy and heterogeneity across time and context.	Serum metabolite levels	6,263 Finnish ancestry men	NA	19p13.2	LDLR	LDLR			ENSG00000130164	NA	NA	rs6511720-?	rs6511720	0	6511720	intron_variant	0	NR	2e-13	12.699	(IDL_PL)	0.109084	NR unit decrease	Illumina [609262]	N
108	rs112374545	19	11202306	rs6511720	2019-12-10	31636271	Gallois A	2019-10-21	Nat Commun	www.ncbi.nlm.nih.gov/pubmed/31636271	A comprehensive study of metabolite genetics reveals strong pleiotropy and heterogeneity across time and context.	Serum metabolite levels	6,263 Finnish ancestry men	NA	19p13.2	LDLR	LDLR			ENSG00000130164	NA	NA	rs6511720-?	rs6511720	0	6511720	intron_variant	0	NR	2e-13	12.699	(L_LDL_CE)	0.10894	NR unit decrease	Illumina [609262]	N
108	rs112374545	19	11202306	rs6511720	2019-12-10	31636271	Gallois A	2019-10-21	Nat Commun	www.ncbi.nlm.nih.gov/pubmed/31636271	A comprehensive study of metabolite genetics reveals strong pleiotropy and heterogeneity across time and context.	Serum metabolite levels	6,263 Finnish ancestry men	NA	19p13.2	LDLR	LDLR			ENSG00000130164	NA	NA	rs6511720-?	rs6511720	0	6511720	intron_variant	0	NR	2e-13	12.699	(L_LDL_C)	0.108546	NR unit decrease	Illumina [609262]	N
108	rs112374545	19	11202306	rs6511720	2019-12-10	31636271	Gallois A	2019-10-21	Nat Commun	www.ncbi.nlm.nih.gov/pubmed/31636271	A comprehensive study of metabolite genetics reveals strong pleiotropy and heterogeneity across time and context.	Serum metabolite levels	6,263 Finnish ancestry men	NA	19p13.2	LDLR	LDLR			ENSG00000130164	NA	NA	rs6511720-?	rs6511720	0	6511720	intron_variant	0	NR	2e-13	12.699	(IDL_P)	0.108753	NR unit decrease	Illumina [609262]	N
108	rs112374545	19	11202306	rs6511720	2019-12-10	31636271	Gallois A	2019-10-21	Nat Commun	www.ncbi.nlm.nih.gov/pubmed/31636271	A comprehensive study of metabolite genetics reveals strong pleiotropy and heterogeneity across time and context.	Serum metabolite levels	6,263 Finnish ancestry men	NA	19p13.2	LDLR	LDLR			ENSG00000130164	NA	NA	rs6511720-?	rs6511720	0	6511720	intron_variant	0	NR	1e-08	8	(XS_VLDL_P)	0.069987	NR unit decrease	Illumina [609262]	N
108	rs112374545	19	11202306	rs6511720	2021-02-09	32678081	Timmers PRHJ	2020-07-16	Nat Commun	www.ncbi.nlm.nih.gov/pubmed/32678081	Multivariate genomic scan implicates novel loci and haem metabolism in human ageing.	Aging traits (healthspan, parental lifespan or longevity) (multivariate analysis)	at least 837,415 European ancestry individuals	NA	19p13.2	LDLR	LDLR			ENSG00000130164	NA	NA	rs6511720-T	rs6511720	0	6511720	intron_variant	0	0.12	4e-09	8.39794		NA		NR [7320282]	N
108	rs112374545	19	11202306	rs6511720	2019-02-14	29507422	Hoffmann TJ	2018-03-05	Nat Genet	www.ncbi.nlm.nih.gov/pubmed/29507422	A large electronic-health-record-based genome-wide study of serum lipids.	Low density lipoprotein cholesterol levels	76,627 European ancestry individuals, 7,795 Hispanic individuals, 6,855 East Asian ancestry individuals, 2,958 African American individuals, 439 South Asian ancestry individuals	NA	19p13.2	NR	LDLR			ENSG00000130164	NA	NA	rs6511720-G	rs6511720	0	6511720	intron_variant	0	0.9	5e-15	14.301	(Hispanic)	0.198	unit increase	Affymetrix [at least 7091467] (imputed)	N
108	rs112374545	19	11202306	rs6511720	2019-02-14	29507422	Hoffmann TJ	2018-03-05	Nat Genet	www.ncbi.nlm.nih.gov/pubmed/29507422	A large electronic-health-record-based genome-wide study of serum lipids.	Low density lipoprotein cholesterol levels	76,627 European ancestry individuals, 7,795 Hispanic individuals, 6,855 East Asian ancestry individuals, 2,958 African American individuals, 439 South Asian ancestry individuals	NA	19p13.2	NR	LDLR			ENSG00000130164	NA	NA	rs6511720-G	rs6511720	0	6511720	intron_variant	0	0.986	1e-06	6	(East Asian)	0.34	unit increase	Affymetrix [at least 7091467] (imputed)	N
108	rs112374545	19	11202306	rs6511720	2019-02-14	29507422	Hoffmann TJ	2018-03-05	Nat Genet	www.ncbi.nlm.nih.gov/pubmed/29507422	A large electronic-health-record-based genome-wide study of serum lipids.	Low density lipoprotein cholesterol levels	76,627 European ancestry individuals, 7,795 Hispanic individuals, 6,855 East Asian ancestry individuals, 2,958 African American individuals, 439 South Asian ancestry individuals	NA	19p13.2	NR	LDLR			ENSG00000130164	NA	NA	rs6511720-G	rs6511720	0	6511720	intron_variant	0	0.869	1e-11	11	(AA)	0.255	unit increase	Affymetrix [at least 7091467] (imputed)	N
108	rs112374545	19	11202306	rs6511720	2019-02-14	29507422	Hoffmann TJ	2018-03-05	Nat Genet	www.ncbi.nlm.nih.gov/pubmed/29507422	A large electronic-health-record-based genome-wide study of serum lipids.	Low density lipoprotein cholesterol levels	76,627 European ancestry individuals, 7,795 Hispanic individuals, 6,855 East Asian ancestry individuals, 2,958 African American individuals, 439 South Asian ancestry individuals	NA	19p13.2	NR	LDLR			ENSG00000130164	NA	NA	rs6511720-G	rs6511720	0	6511720	intron_variant	0	NR	1e-230	230		0.227	unit increase	Affymetrix [at least 7091467] (imputed)	N
108	rs112374545	19	11202306	rs6511720	2019-02-14	29507422	Hoffmann TJ	2018-03-05	Nat Genet	www.ncbi.nlm.nih.gov/pubmed/29507422	A large electronic-health-record-based genome-wide study of serum lipids.	Low density lipoprotein cholesterol levels	76,627 European ancestry individuals, 7,795 Hispanic individuals, 6,855 East Asian ancestry individuals, 2,958 African American individuals, 439 South Asian ancestry individuals	NA	19p13.2	NR	LDLR			ENSG00000130164	NA	NA	rs6511720-G	rs6511720	0	6511720	intron_variant	0	0.885	2e-202	201.699	(EA)	0.228	unit increase	Affymetrix [at least 7091467] (imputed)	N
108	rs112374545	19	11202306	rs6511720	2020-01-17	31484785	Wright KM	2019-09-04	G3 (Bethesda)	www.ncbi.nlm.nih.gov/pubmed/31484785	A Prospective Analysis of Genetic Variants Associated with Human Lifespan.	Parental longevity (father's age at death or father's attained age)	up to 699,000 European ancestry individuals	NA	19p13.2	NR	LDLR			ENSG00000130164	NA	NA	rs6511720-C	rs6511720	0	6511720	intron_variant	0		3e-09	8.52288		NA		Illumina [458865]	N
108	rs112374545	19	11202306	rs6511720	2018-12-10	29227965	Pilling LC	2017-12-01	Aging (Albany NY)	www.ncbi.nlm.nih.gov/pubmed/29227965	Human longevity: 25 genetic loci associated in 389,166 UK biobank participants.	Parental longevity (combined parental attained age, Martingale residuals)	389,166 British ancestry individuals	NA	19p13.2	LDLR	LDLR			ENSG00000130164	NA	NA	rs6511720-G	rs6511720	0	6511720	intron_variant	0	0.881	2e-06	5.69897		0.0165	[0.0096-0.0234] unit increase	Affymetrix [11535925] (imputed)	N
108	rs112374545	19	11202306	rs6511720	2014-03-26	24046328	Bradley DT	2013-09-17	Circ Cardiovasc Genet	www.ncbi.nlm.nih.gov/pubmed/24046328	A variant in LDLR is associated with abdominal aortic aneurysm.	Abdominal aortic aneurysm	1,755 European ancestry cases, 5,314 European ancestry controls	1,658 European ancestry cases, 28,962 European ancestry controls, 1,725 cases, 3,791 controls	19p13.2	LDLR	LDLR			ENSG00000130164	NA	NA	rs6511720-?	rs6511720	0	6511720	intron_variant	0	0.901	2e-10	9.69897		1.32	[1.20-1.43]	Illumina [503892]	N
108	rs112374545	19	11202306	rs6511720	2013-09-24	19936222	Chasman DI	2009-11-20	PLoS Genet	www.ncbi.nlm.nih.gov/pubmed/19936222	Forty-three loci associated with plasma lipoprotein size, concentration, and cholesterol content in genome-wide analysis.	Lipid metabolism phenotypes	Up to 17,296 European ancestry female individuals	Up to 2,700 individuals, Up to 2,000 European ancestry cardiovascular heart disease cases and controls	19p13.2	LDLR	LDLR			ENSG00000130164	NA	NA	rs6511720-?	rs6511720	0	6511720	intron_variant	0	NR	1e-25	25	(LDL-C.assay, fasting)	6.892	[NR] unit decrease	Illumina [335603]	N
108	rs112374545	19	11202306	rs6511720	2013-09-24	19936222	Chasman DI	2009-11-20	PLoS Genet	www.ncbi.nlm.nih.gov/pubmed/19936222	Forty-three loci associated with plasma lipoprotein size, concentration, and cholesterol content in genome-wide analysis.	Lipid metabolism phenotypes	Up to 17,296 European ancestry female individuals	Up to 2,700 individuals, Up to 2,000 European ancestry cardiovascular heart disease cases and controls	19p13.2	LDLR	LDLR			ENSG00000130164	NA	NA	rs6511720-?	rs6511720	0	6511720	intron_variant	0	NR	5e-25	24.301	(APOB.assay, whole)	4.516	[NR] unit decrease	Illumina [335603]	N
108	rs112374545	19	11202306	rs6511720	2013-09-24	19936222	Chasman DI	2009-11-20	PLoS Genet	www.ncbi.nlm.nih.gov/pubmed/19936222	Forty-three loci associated with plasma lipoprotein size, concentration, and cholesterol content in genome-wide analysis.	Lipid metabolism phenotypes	Up to 17,296 European ancestry female individuals	Up to 2,700 individuals, Up to 2,000 European ancestry cardiovascular heart disease cases and controls	19p13.2	LDLR	LDLR			ENSG00000130164	NA	NA	rs6511720-?	rs6511720	0	6511720	intron_variant	0	NR	3e-18	17.5229	(APOB.assay, fasting)	4.492	[NR] unit decrease	Illumina [335603]	N
108	rs112374545	19	11202306	rs6511720	2013-09-24	19936222	Chasman DI	2009-11-20	PLoS Genet	www.ncbi.nlm.nih.gov/pubmed/19936222	Forty-three loci associated with plasma lipoprotein size, concentration, and cholesterol content in genome-wide analysis.	Lipid metabolism phenotypes	Up to 17,296 European ancestry female individuals	Up to 2,700 individuals, Up to 2,000 European ancestry cardiovascular heart disease cases and controls	19p13.2	LDLR	LDLR			ENSG00000130164	NA	NA	rs6511720-?	rs6511720	0	6511720	intron_variant	0	NR	2e-31	30.699	(LDL-C.assay, whole)	6.532	[NR] unit decrease	Illumina [335603]	N
108	rs112374545	19	11202306	rs6511720	2012-11-21	22916037	Inouye M	2012-08-16	PLoS Genet	www.ncbi.nlm.nih.gov/pubmed/22916037	Novel Loci for metabolic networks and multi-tissue expression studies reveal genes for atherosclerosis.	Metabolite levels	6,608 European ancestry individuals	NA	19p13.2	LDLR	LDLR			ENSG00000130164	NA	NA	rs6511720-?	rs6511720	0	6511720	intron_variant	0	0.1	4e-09	8.39794		NA		Illumina [~ 2000000] (imputed)	N
108	rs112374545	19	11202306	rs6511720	2018-01-29	29212778	van der Harst P	2017-12-06	Circ Res	www.ncbi.nlm.nih.gov/pubmed/29212778	Identification of 64 Novel Genetic Loci Provides an Expanded View on the Genetic Architecture of Coronary Artery Disease.	Coronary artery disease	34,541 cases, 261,984 controls	88,192 cases, 162,544 controls	19p13.2	LDLR	LDLR			ENSG00000130164	NA	NA	rs6511720-T	rs6511720	0	6511720	intron_variant	0	0.117	5e-41	40.301		0.136	[0.12-0.16] unit decrease	Affymetrix [7947838] (imputed)	N
108	rs112374545	19	11202306	rs6511720	2018-01-29	29212778	van der Harst P	2017-12-06	Circ Res	www.ncbi.nlm.nih.gov/pubmed/29212778	Identification of 64 Novel Genetic Loci Provides an Expanded View on the Genetic Architecture of Coronary Artery Disease.	Coronary artery disease	88,192 cases, 162,544 controls	34,541 cases, 261,984 controls	19p13.2	LDLR	LDLR			ENSG00000130164	NA	NA	rs6511720-T	rs6511720	0	6511720	intron_variant	0	0.1167	5e-41	40.301		0.1359	[0.12-0.16] unit decrease	NR [8041861] (imputed)	N
108	rs112374545	19	11202306	rs6511720	2017-09-28	28714975	Nelson CP	2017-07-17	Nat Genet	www.ncbi.nlm.nih.gov/pubmed/28714975	Association analyses based on false discovery rate implicate new loci for coronary artery disease.	Coronary artery disease (myocardial infarction, percutaneous transluminal coronary angioplasty, coronary artery bypass grafting, angina or chromic ischemic heart disease)	18,467 European and unknown ancestry cases, 45,264 European and unknown ancestry controls	57,347 European and unknown ancestry cases, 219,521 European and unknown ancestry controls	19p13.2	LDLR	LDLR			ENSG00000130164	NA	NA	rs6511720-G	rs6511720	0	6511720	intron_variant	0	0.884	8e-22	21.0969		1.14	[1.11-1.17]	Affymetrix [9149595] (imputed)	N
108	rs112374545	19	11202306	rs6511720	2019-02-14	29507422	Hoffmann TJ	2018-03-05	Nat Genet	www.ncbi.nlm.nih.gov/pubmed/29507422	A large electronic-health-record-based genome-wide study of serum lipids.	Total cholesterol levels	76,627 European ancestry individuals, 7,795 Hispanic individuals, 6,855 East Asian ancestry individuals, 2,958 African American individuals, 439 South Asian ancestry individuals	NA	19p13.2	NR	LDLR			ENSG00000130164	NA	NA	rs6511720-G	rs6511720	0	6511720	intron_variant	0	0.885	2e-156	155.699	(EA)	0.195	unit increase	Affymetrix [at least 7091467] (imputed)	N
108	rs112374545	19	11202306	rs6511720	2019-02-14	29507422	Hoffmann TJ	2018-03-05	Nat Genet	www.ncbi.nlm.nih.gov/pubmed/29507422	A large electronic-health-record-based genome-wide study of serum lipids.	Total cholesterol levels	76,627 European ancestry individuals, 7,795 Hispanic individuals, 6,855 East Asian ancestry individuals, 2,958 African American individuals, 439 South Asian ancestry individuals	NA	19p13.2	NR	LDLR			ENSG00000130164	NA	NA	rs6511720-G	rs6511720	0	6511720	intron_variant	0	0.9	1e-09	9	(Hispanic)	0.153	unit increase	Affymetrix [at least 7091467] (imputed)	N
108	rs112374545	19	11202306	rs6511720	2019-02-14	29507422	Hoffmann TJ	2018-03-05	Nat Genet	www.ncbi.nlm.nih.gov/pubmed/29507422	A large electronic-health-record-based genome-wide study of serum lipids.	Total cholesterol levels	76,627 European ancestry individuals, 7,795 Hispanic individuals, 6,855 East Asian ancestry individuals, 2,958 African American individuals, 439 South Asian ancestry individuals	NA	19p13.2	NR	LDLR			ENSG00000130164	NA	NA	rs6511720-G	rs6511720	0	6511720	intron_variant	0	0.986	2e-06	5.69897	(East Asian)	0.33	unit increase	Affymetrix [at least 7091467] (imputed)	N
108	rs112374545	19	11202306	rs6511720	2019-02-14	29507422	Hoffmann TJ	2018-03-05	Nat Genet	www.ncbi.nlm.nih.gov/pubmed/29507422	A large electronic-health-record-based genome-wide study of serum lipids.	Total cholesterol levels	76,627 European ancestry individuals, 7,795 Hispanic individuals, 6,855 East Asian ancestry individuals, 2,958 African American individuals, 439 South Asian ancestry individuals	NA	19p13.2	NR	LDLR			ENSG00000130164	NA	NA	rs6511720-G	rs6511720	0	6511720	intron_variant	0	0.869	7e-09	8.1549	(AA)	0.217	unit increase	Affymetrix [at least 7091467] (imputed)	N
108	rs112374545	19	11202306	rs6511720	2019-02-14	29507422	Hoffmann TJ	2018-03-05	Nat Genet	www.ncbi.nlm.nih.gov/pubmed/29507422	A large electronic-health-record-based genome-wide study of serum lipids.	Total cholesterol levels	76,627 European ancestry individuals, 7,795 Hispanic individuals, 6,855 East Asian ancestry individuals, 2,958 African American individuals, 439 South Asian ancestry individuals	NA	19p13.2	NR	LDLR			ENSG00000130164	NA	NA	rs6511720-G	rs6511720	0	6511720	intron_variant	0	NR	7e-176	175.155		0.195	unit increase	Affymetrix [at least 7091467] (imputed)	N
108	rs112374545	19	11202306	rs6511720	2011-10-20	21943158	Middelberg RP	2011-09-24	BMC Med Genet	www.ncbi.nlm.nih.gov/pubmed/21943158	Genetic variants in LPL, OASL and TOMM40/APOE-C1-C2-C4 genes are associated with multiple cardiovascular-related traits.	Cardiovascular disease risk factors	11,683 European ancestry individuals	NA	19p13.2	LDLR	LDLR			ENSG00000130164	NA	NA	rs6511720-T	rs6511720	0	6511720	intron_variant	0	0.11	5e-11	10.301	(LDL)	0.148	[0.10-0.19] mmol/l decrease	Illumina [NR] (imputed)	N
108	rs112374545	19	11202306	rs6511720	2008-06-16	18193044	Kathiresan S	2008-01-13	Nat Genet	www.ncbi.nlm.nih.gov/pubmed/18193044	Six new loci associated with blood low-density lipoprotein cholesterol, high-density lipoprotein cholesterol or triglycerides in humans.	LDL cholesterol	2,758 European ancestry individuals	18,544 European ancestry individuals	19p13.2	LDLR	LDLR			ENSG00000130164	NA	NA	rs6511720-T	rs6511720	0	6511720	intron_variant	0	0.1	2e-51	50.699		0.26	[0.22-0.30] unit decrease	Affymetrix [389878]	N
108	rs112374545	19	11202306	rs6511720	2008-09-16	18193043	Willer CJ	2008-01-13	Nat Genet	www.ncbi.nlm.nih.gov/pubmed/18193043	Newly identified loci that influence lipid concentrations and risk of coronary artery disease.	LDL cholesterol	8,589 European ancestry individuals	12,981 European ancestry individuals	19p13.2	LDLR	LDLR			ENSG00000130164	NA	NA	rs6511720-G	rs6511720	0	6511720	intron_variant	0	0.9	4e-26	25.3979		9.17	[NR] mg/dl increase	Affymetrix, Illumina [~ 2261000] (imputed)	N
108	rs112374545	19	11202306	rs6511720	2012-01-25	20686565	Teslovich TM	2010-08-05	Nature	www.ncbi.nlm.nih.gov/pubmed/20686565	Biological, clinical and population relevance of 95 loci for blood lipids.	Cholesterol, total	100,184 European ancestry individuals	NA	19p13.2	LDLR	LDLR			ENSG00000130164	NA	NA	rs6511720-T	rs6511720	0	6511720	intron_variant	0	0.11	7e-97	96.1549		7.09	[6.42-7.76] mg/dL decrease	Affymetrix, Illumina, Perlegen [~ 2600000] (imputed)	N
108	rs112374545	19	11202306	rs6511720	2012-01-25	20686565	Teslovich TM	2010-08-05	Nature	www.ncbi.nlm.nih.gov/pubmed/20686565	Biological, clinical and population relevance of 95 loci for blood lipids.	LDL cholesterol	95,454 European ancestry individuals	NA	19p13.2	LDLR	LDLR			ENSG00000130164	NA	NA	rs6511720-T	rs6511720	0	6511720	intron_variant	0	0.11	4e-117	116.398		6.99	[6.4-7.58] mg/dL decrease	Affymetrix, Illumina, Perlegen [~ 2600000] (imputed)	N
108	rs112374545	19	11202306	rs6511720	2015-05-13	21347282	Lettre G	2011-02-10	PLoS Genet	www.ncbi.nlm.nih.gov/pubmed/21347282	Genome-wide association study of coronary heart disease and its risk factors in 8,090 African Americans: the NHLBI CARe Project.	LDL cholesterol	7,565 African American individuals	3,789 African American and Afro-Caribbean individuals	19p13.2	LDLR	LDLR			ENSG00000130164	NA	NA	rs6511720-T	rs6511720	0	6511720	intron_variant	0	0.144	7e-08	7.1549		0.208	[0.13-0.28] unit decrease	Affymetrix [~ 2740000] (imputed)	N
108	rs112374545	19	11202306	rs6511720	2009-01-14	19060906	Kathiresan S	2008-12-07	Nat Genet	www.ncbi.nlm.nih.gov/pubmed/19060906	Common variants at 30 loci contribute to polygenic dyslipidemia.	LDL cholesterol	19,840 European ancestry individuals	Up to 20,623 European ancestry individuals	19p13.2	LDLR	LDLR			ENSG00000130164	NA	NA	rs6511720-T	rs6511720	0	6511720	intron_variant	0	0.1	2e-26	25.699		0.26	[0.18-0.34] s.d. increase	Affymetrix, Illumina [~ 2600000] (imputed)	N
108	rs112374545	19	11202306	rs6511720	2011-11-16	22003152	Grallert H	2011-10-14	Eur Heart J	www.ncbi.nlm.nih.gov/pubmed/22003152	Eight genetic loci associated with variation in lipoprotein-associated phospholipase A2 mass and activity and coronary heart disease: meta-analysis of genome-wide association studies from five community-based studies.	Lipoprotein-associated phospholipase A2 activity and mass	12,126 European ancestry individuals, 1,538 individuals	NA	19p13.2	LDLR	LDLR			ENSG00000130164	NA	NA	rs6511720-T	rs6511720	0	6511720	intron_variant	0	0.1	3e-11	10.5229	(Activity concentrations)	0.045	[0.031-0.059] unit decrease	Affymetrix, Illumina [2661766] (imputed)	N
108	rs112374545	19	11202306	rs6511720	2019-04-30	30911093	Bandesh K	2019-03-25	J Hum Genet	www.ncbi.nlm.nih.gov/pubmed/30911093	Genome-wide association study of blood lipids in Indians confirms universality of established variants.	Low density lipoprotein cholesterol levels	1,036 Indian ancestry individuals	4,235 Indian ancestry individuals, 188,577 European ancestry individuals, 7,898 East Asian, South Asian and African ancestry individuals	19p13.2	LDLR	LDLR			ENSG00000130164	NA	NA	rs6511720-?	rs6511720	0	6511720	intron_variant	0	NR	1e-07	7	(Indian)	NA		Illumina [551825]	N
108	rs112374545	19	11202306	rs6511720	2019-04-30	30911093	Bandesh K	2019-03-25	J Hum Genet	www.ncbi.nlm.nih.gov/pubmed/30911093	Genome-wide association study of blood lipids in Indians confirms universality of established variants.	Total cholesterol levels	1,036 Indian ancestry individuals	4,235 Indian ancestry individuals, 188,577 European ancestry individuals, 7,898 East Asian, South Asian and African ancestry individuals	19p13.2	LDLR	LDLR			ENSG00000130164	NA	NA	rs6511720-?	rs6511720	0	6511720	intron_variant	0	NR	2e-06	5.69897	(Indian)	NA		Illumina [551825]	N
108	rs112374545	19	11202306	rs6511720	2020-11-26	32561361	Innes H	2020-06-16	Gastroenterology	www.ncbi.nlm.nih.gov/pubmed/32561361	Genome-wide Association Study for Alcohol-related Cirrhosis Identifies Risk Loci in MARC1 and HNRNPUL1.	Forns index in high alcohol intake	33,437 British ancestry individuals	NA	19p13.2		LDLR			ENSG00000130164	NA	NA	rs6511720-?	rs6511720	0	6511720	intron_variant	0	0.1189	1e-19	19		0.006662	unit increase	NR [6200000] (imputed)	N
108	rs112374545	19	11202306	rs6511720	2019-07-01	31217584	Wojcik GL	2019-06-19	Nature	www.ncbi.nlm.nih.gov/pubmed/31217584	Genetic analyses of diverse populations improves discovery for complex traits.	Low density lipoprotein cholesterol levels	9,720 African American individuals, 17,373 Hispanic/Latino individuals, 2,316 Asian ancestry individuals, 1,900 Native Hawaiian ancestry individuals, 591 Native American ancestry individuals, 321 individuals	NA	19p13.2	NR	LDLR			ENSG00000130164	NA	NA	rs6511720-?	rs6511720	0	6511720	intron_variant	0	NR	1e-44	44		7.27723	[6.26-8.29] unit decrease	Illumina [31808917] (imputed)	N
108	rs112374545	19	11202306	rs6511720	2019-07-02	31217584	Wojcik GL	2019-06-19	Nature	www.ncbi.nlm.nih.gov/pubmed/31217584	Genetic analyses of diverse populations improves discovery for complex traits.	Total cholesterol levels	10,137 African American individuals, 17,802 Hispanic/Latino individuals, 2,387 Asian ancestry individuals, 1,915 Native Hawaiian ancestry individuals, 604 Native American ancestry individuals, 340 individuals	NA	19p13.2	NR	LDLR			ENSG00000130164	NA	NA	rs6511720-?	rs6511720	0	6511720	intron_variant	0	NR	3e-35	34.5229		7.14629	[6.01-8.28] unit decrease	Illumina [32003504] (imputed)	N
108	rs112374545	19	11202306	rs6511720	2021-06-29	33462484	Sinnott-Armstrong N	2021-01-18	Nat Genet	www.ncbi.nlm.nih.gov/pubmed/33462484	Genetics of 35 blood and urine biomarkers in the UK Biobank.	Low density lipoprotein cholesterol levels	341,875 European ancestry individuals, 6,003 African ancestry individuals, 7,319 South Asian ancestry individuals	NA	19p13.2	NR	LDLR			ENSG00000130164	NA	NA	rs6511720-T	rs6511720	0	6511720	intron_variant	0	NR	1E-947	947		0.2412	[0.23-0.25] unit decrease	Affymetrix [9000000] (imputed)	N
108	rs112374545	19	11202306	rs6511720	2019-06-21	31015401	Wu Y	2019-04-23	Nat Commun	www.ncbi.nlm.nih.gov/pubmed/31015401	Genome-wide association study of medication-use and associated disease in the UK Biobank.	Medication use (HMG CoA reductase inhibitors)	73,475 European ancestry cases, 216,910 European ancestry controls	NA	19p13.2	LDLR	LDLR			ENSG00000130164	NA	NA	rs6511720-T	rs6511720	0	6511720	intron_variant	0	0.117712	8e-116	115.097		0.198647	[0.18-0.22] unit decrease	Affymetrix [7288503] (imputed)	N
108	rs112374545	19	11202306	rs6511720	2022-06-06	34906840	Trinder M	2021-12-06	Atherosclerosis	www.ncbi.nlm.nih.gov/pubmed/34906840	Polygenic architecture and cardiovascular risk of familial combined hyperlipidemia.	Familial combined hyperlipidemia defined by Dutch criteria	17,485 British ancestry cases, 331,737 British ancestry controls	NA	19p13.2		LDLR			ENSG00000130164	NA	NA	rs6511720-G	rs6511720	0	6511720	intron_variant	0	0.881654	4e-39	38.3979		0.238218	[0.2-0.27] unit increase	Affymetrix [8802648] (imputed)	N
108	rs112374545	19	11202306	rs6511720	2022-06-06	34906840	Trinder M	2021-12-06	Atherosclerosis	www.ncbi.nlm.nih.gov/pubmed/34906840	Polygenic architecture and cardiovascular risk of familial combined hyperlipidemia.	Familial combined hyperlipidemia defined by Consensus criteria	39,961 British ancestry cases, 309,261 British ancestry controls	NA	19p13.2		LDLR			ENSG00000130164	NA	NA	rs6511720-G	rs6511720	0	6511720	intron_variant	0	0.881654	1e-110	110		0.279357	[0.25-0.3] unit increase	Affymetrix [8802648] (imputed)	N
108	rs112374545	19	11202306	rs6511720	2021-06-29	33462484	Sinnott-Armstrong N	2021-01-18	Nat Genet	www.ncbi.nlm.nih.gov/pubmed/33462484	Genetics of 35 blood and urine biomarkers in the UK Biobank.	Apolipoprotein A1 levels	311,601 European ancestry individuals, 5,550 African ancestry individuals, 6,682 South Asian ancestry individuals	NA	19p13.2	NR	LDLR			ENSG00000130164	NA	NA	rs6511720-T	rs6511720	0	6511720	intron_variant	0	NR	2e-12	11.699		0.0271	[0.019-0.035] unit increase	Affymetrix [9000000] (imputed)	N
108	rs112374545	19	11202306	rs6511720	2022-07-20	35285134	Temprano-Sagrera G	2022-03-14	J Thromb Haemost	www.ncbi.nlm.nih.gov/pubmed/35285134	Multi-phenotype analyses of hemostatic traits with cardiovascular events reveal novel genetic associations.	Coronary artery disease or plasminogen activator inhibitor 1 levels (pleiotropy)	172,122 European, South Asian or East Asian CAD cases, 566,864 European, South Asian or East Asian CAD controls, 19,599 European ancestry individuals with measurements	NA	19p13.2		LDLR			ENSG00000130164	NA	NA	rs6511720-?	rs6511720	0	6511720	intron_variant	0	NR	1e-28	28		NA		NR [NR]	N
108	rs112374545	19	11202306	rs6511720	2021-06-29	33462484	Sinnott-Armstrong N	2021-01-18	Nat Genet	www.ncbi.nlm.nih.gov/pubmed/33462484	Genetics of 35 blood and urine biomarkers in the UK Biobank.	Apolipoprotein B levels	340,860 European ancestry individuals, 5,962 African ancestry individuals, 7,275 South Asian ancestry individuals	NA	19p13.2	NR	LDLR			ENSG00000130164	NA	NA	rs6511720-T	rs6511720	0	6511720	intron_variant	0	NR	9E-830	829.046		0.2262	[0.22-0.23] unit decrease	Affymetrix [9000000] (imputed)	N
108	rs112374545	19	11202306	rs6511720	2022-07-20	35285134	Temprano-Sagrera G	2022-03-14	J Thromb Haemost	www.ncbi.nlm.nih.gov/pubmed/35285134	Multi-phenotype analyses of hemostatic traits with cardiovascular events reveal novel genetic associations.	Coronary artery disease or tissue plasminogen activator levels (pleiotropy)	172,122 European, South Asian or East Asian CAD cases, 566,864 European, South Asian or East Asian CAD controls, 26,929 European ancestry individuals with measurements	NA	19p13.2		LDLR			ENSG00000130164	NA	NA	rs6511720-?	rs6511720	0	6511720	intron_variant	0	NR	8e-29	28.0969		NA		NR [NR]	N
108	rs112374545	19	11202306	rs6511720	2022-05-10	33414548	Lotta LA	2021-01-07	Nat Genet	www.ncbi.nlm.nih.gov/pubmed/33414548	A cross-platform approach identifies genetic regulators of human metabolism and health.	Sphingomyeline C16:0 levels	31,023 Caucasian ancestry individuals	NA	19p13.2		LDLR			ENSG00000130164	NA	NA	rs6511720-G	rs6511720	0	6511720	intron_variant	0	0.8821	4e-35	34.3979		12.368	(zscore) increase	Affymetrix, Illumina [6046342] (imputed)	N
108	rs112374545	19	11202306	rs6511720	2022-05-10	33414548	Lotta LA	2021-01-07	Nat Genet	www.ncbi.nlm.nih.gov/pubmed/33414548	A cross-platform approach identifies genetic regulators of human metabolism and health.	Sphingomyeline C18:0 levels	31,120 Caucasian ancestry individuals	NA	19p13.2		LDLR			ENSG00000130164	NA	NA	rs6511720-G	rs6511720	0	6511720	intron_variant	0	0.8791	5e-17	16.301		8.388	(zscore) increase	Affymetrix, Illumina [6058838] (imputed)	N
108	rs112374545	19	11202306	rs6511720	2022-09-29	35945198	Huang QQ	2022-08-09	Nat Commun	www.ncbi.nlm.nih.gov/pubmed/35945198	Transferability of genetic loci and polygenic scores for cardiometabolic traits in British Pakistani and Bangladeshi individuals.	LDL cholesterol levels	22,000 Pakistani and Bangladeshi ancestry individuals	NA	19p13.2		LDLR			ENSG00000130164	NA	NA	rs6511720-T	rs6511720	0	6511720	intron_variant	0	0.07	3e-12	11.5229		0.17	[0.13-0.21] unit decrease	Illumina [9527863] (imputed)	N
108	rs112374545	19	11202306	rs6511720	2022-09-29	35945198	Huang QQ	2022-08-09	Nat Commun	www.ncbi.nlm.nih.gov/pubmed/35945198	Transferability of genetic loci and polygenic scores for cardiometabolic traits in British Pakistani and Bangladeshi individuals.	Total cholesterol levels	22,000 Pakistani and Bangladeshi ancestry individuals	NA	19p13.2		LDLR			ENSG00000130164	NA	NA	rs6511720-T	rs6511720	0	6511720	intron_variant	0	0.07	9e-12	11.0458		0.15	[0.11-0.19] unit decrease	Illumina [9527863] (imputed)	N
108	rs112374545	19	11202306	rs6511720	2021-06-29	33462484	Sinnott-Armstrong N	2021-01-18	Nat Genet	www.ncbi.nlm.nih.gov/pubmed/33462484	Genetics of 35 blood and urine biomarkers in the UK Biobank.	Total cholesterol levels	342,508 European ancestry individuals, 6,014 African ancestry individuals, 7,336 South Asian ancestry individuals	NA	19p13.2	NR	LDLR			ENSG00000130164	NA	NA	rs6511720-T	rs6511720	0	6511720	intron_variant	0	NR	2E-795	794.699		0.2209	[0.21-0.23] unit decrease	Affymetrix [9000000] (imputed)	N
108	rs112374545	19	11202306	rs6511720	2022-01-26	35023831	Chong M	2022-01-13	Elife	www.ncbi.nlm.nih.gov/pubmed/35023831	GWAS and ExWAS of blood Mitochondrial DNA copy number identifies 71 loci and highlights a potential causal role in dementia.	Mitochondrial DNA copy number	395,718 British, Irish, Other White, South Asian, African ancestry individuals	NA	19p13.2	NR	LDLR			ENSG00000130164	NA	NA	rs6511720-T	rs6511720	0	6511720	intron_variant	0	0.0916534	4e-09	8.39794		0.0192	[0.013-0.026] unit increase	Affymetrix [23037915] (imputed)	N
108	rs112374545	19	11202306	rs6511720	2022-04-27	35213538	Richardson TG	2022-02-25	PLoS Biol	www.ncbi.nlm.nih.gov/pubmed/35213538	Characterising metabolomic signatures of lipid-modifying therapies through drug target mendelian randomisation.	Free cholesterol levels in large VLDL	115,082 European ancestry individuals	NA	19p13.2		LDLR			ENSG00000130164	NA	NA	rs6511720-G	rs6511720	0	6511720	intron_variant	0	0.880212	1e-23	23		0.0613803	[0.049-0.073] unit increase	NR [11722792] (imputed)	N
108	rs112374545	19	11202306	rs6511720	2022-04-27	35213538	Richardson TG	2022-02-25	PLoS Biol	www.ncbi.nlm.nih.gov/pubmed/35213538	Characterising metabolomic signatures of lipid-modifying therapies through drug target mendelian randomisation.	Total lipid levels in large VLDL	115,082 European ancestry individuals	NA	19p13.2		LDLR			ENSG00000130164	NA	NA	rs6511720-G	rs6511720	0	6511720	intron_variant	0	0.880212	2e-16	15.699		0.0505484	[0.039-0.063] unit increase	NR [11722792] (imputed)	N
108	rs112374545	19	11202306	rs6511720	2022-04-27	35213538	Richardson TG	2022-02-25	PLoS Biol	www.ncbi.nlm.nih.gov/pubmed/35213538	Characterising metabolomic signatures of lipid-modifying therapies through drug target mendelian randomisation.	Ratio of apolipoprotein B to apolipoprotein A1 levels	115,082 European ancestry individuals	NA	19p13.2		LDLR			ENSG00000130164	NA	NA	rs6511720-G	rs6511720	0	6511720	intron_variant	0	0.880212	7e-127	126.155		0.149341	[0.14-0.16] unit increase	NR [11722792] (imputed)	N
108	rs112374545	19	11202306	rs6511720	2022-04-27	35213538	Richardson TG	2022-02-25	PLoS Biol	www.ncbi.nlm.nih.gov/pubmed/35213538	Characterising metabolomic signatures of lipid-modifying therapies through drug target mendelian randomisation.	Cholesterol levels in large VLDL	115,082 European ancestry individuals	NA	19p13.2		LDLR			ENSG00000130164	NA	NA	rs6511720-G	rs6511720	0	6511720	intron_variant	0	0.880212	2e-38	37.699		0.080434	[0.068-0.093] unit increase	NR [11722792] (imputed)	N
108	rs112374545	19	11202306	rs6511720	2022-04-27	35213538	Richardson TG	2022-02-25	PLoS Biol	www.ncbi.nlm.nih.gov/pubmed/35213538	Characterising metabolomic signatures of lipid-modifying therapies through drug target mendelian randomisation.	Cholesterol levels in very large VLDL	115,082 European ancestry individuals	NA	19p13.2		LDLR			ENSG00000130164	NA	NA	rs6511720-G	rs6511720	0	6511720	intron_variant	0	0.880212	1e-36	36		0.07837	[0.066-0.091] unit increase	NR [11722792] (imputed)	N
108	rs112374545	19	11202306	rs6511720	2022-04-27	35213538	Richardson TG	2022-02-25	PLoS Biol	www.ncbi.nlm.nih.gov/pubmed/35213538	Characterising metabolomic signatures of lipid-modifying therapies through drug target mendelian randomisation.	Concentration of very large VLDL particles	115,082 European ancestry individuals	NA	19p13.2		LDLR			ENSG00000130164	NA	NA	rs6511720-G	rs6511720	0	6511720	intron_variant	0	0.880212	8e-11	10.0969		0.0396516	[0.028-0.052] unit increase	NR [11722792] (imputed)	N
108	rs112374545	19	11202306	rs6511720	2022-04-27	35213538	Richardson TG	2022-02-25	PLoS Biol	www.ncbi.nlm.nih.gov/pubmed/35213538	Characterising metabolomic signatures of lipid-modifying therapies through drug target mendelian randomisation.	Total lipid levels in very large VLDL	115,082 European ancestry individuals	NA	19p13.2		LDLR			ENSG00000130164	NA	NA	rs6511720-G	rs6511720	0	6511720	intron_variant	0	0.880212	2e-10	9.69897		0.0387767	[0.027-0.051] unit increase	NR [11722792] (imputed)	N
108	rs112374545	19	11202306	rs6511720	2022-04-27	35213538	Richardson TG	2022-02-25	PLoS Biol	www.ncbi.nlm.nih.gov/pubmed/35213538	Characterising metabolomic signatures of lipid-modifying therapies through drug target mendelian randomisation.	Free cholesterol levels in very large VLDL	115,082 European ancestry individuals	NA	19p13.2		LDLR			ENSG00000130164	NA	NA	rs6511720-G	rs6511720	0	6511720	intron_variant	0	0.880212	9e-21	20.0458		0.0574259	[0.045-0.069] unit increase	NR [11722792] (imputed)	N
108	rs112374545	19	11202306	rs6511720	2022-04-27	35213538	Richardson TG	2022-02-25	PLoS Biol	www.ncbi.nlm.nih.gov/pubmed/35213538	Characterising metabolomic signatures of lipid-modifying therapies through drug target mendelian randomisation.	Phospholipid levels in very large VLDL	115,082 European ancestry individuals	NA	19p13.2		LDLR			ENSG00000130164	NA	NA	rs6511720-G	rs6511720	0	6511720	intron_variant	0	0.880212	1e-15	15		0.0491514	[0.037-0.061] unit increase	NR [11722792] (imputed)	N
108	rs112374545	19	11202306	rs6511720	2021-06-29	33462484	Sinnott-Armstrong N	2021-01-18	Nat Genet	www.ncbi.nlm.nih.gov/pubmed/33462484	Genetics of 35 blood and urine biomarkers in the UK Biobank.	Vitamin D levels	327,435 European ancestry individuals, 5,845 African ancestry individuals, 6,425 South Asian ancestry individuals	NA	19p13.2	NR	LDLR			ENSG00000130164	NA	NA	rs6511720-T	rs6511720	0	6511720	intron_variant	0	NR	2e-13	12.699		0.0274	[0.02-0.035] unit increase	Affymetrix [9000000] (imputed)	N
108	rs112374545	19	11202306	rs6511720	2022-04-27	35213538	Richardson TG	2022-02-25	PLoS Biol	www.ncbi.nlm.nih.gov/pubmed/35213538	Characterising metabolomic signatures of lipid-modifying therapies through drug target mendelian randomisation.	Phospholipid levels in medium HDL	115,082 European ancestry individuals	NA	19p13.2		LDLR			ENSG00000130164	NA	NA	rs6511720-G	rs6511720	0	6511720	intron_variant	0	0.880212	3e-20	19.5229		0.0546784	[0.043-0.066] unit decrease	NR [11722792] (imputed)	N
108	rs112374545	19	11202306	rs6511720	2022-04-27	35213538	Richardson TG	2022-02-25	PLoS Biol	www.ncbi.nlm.nih.gov/pubmed/35213538	Characterising metabolomic signatures of lipid-modifying therapies through drug target mendelian randomisation.	Total lipid levels in medium HDL	115,082 European ancestry individuals	NA	19p13.2		LDLR			ENSG00000130164	NA	NA	rs6511720-G	rs6511720	0	6511720	intron_variant	0	0.880212	2e-17	16.699		0.0499243	[0.038-0.061] unit decrease	NR [11722792] (imputed)	N
108	rs112374545	19	11202306	rs6511720	2022-04-27	35213538	Richardson TG	2022-02-25	PLoS Biol	www.ncbi.nlm.nih.gov/pubmed/35213538	Characterising metabolomic signatures of lipid-modifying therapies through drug target mendelian randomisation.	Triglyceride levels in medium VLDL	115,082 European ancestry individuals	NA	19p13.2		LDLR			ENSG00000130164	NA	NA	rs6511720-G	rs6511720	0	6511720	intron_variant	0	0.880212	3e-14	13.5229		0.0469075	[0.035-0.059] unit increase	NR [11722792] (imputed)	N
108	rs112374545	19	11202306	rs6511720	2022-04-27	35213538	Richardson TG	2022-02-25	PLoS Biol	www.ncbi.nlm.nih.gov/pubmed/35213538	Characterising metabolomic signatures of lipid-modifying therapies through drug target mendelian randomisation.	Phospholipids to total lipids ratio in small HDL	115,082 European ancestry individuals	NA	19p13.2		LDLR			ENSG00000130164	NA	NA	rs6511720-G	rs6511720	0	6511720	intron_variant	0	0.880212	4e-48	47.3979		0.0891226	[0.077-0.101] unit decrease	NR [11722792] (imputed)	N
108	rs112374545	19	11202306	rs6511720	2022-04-27	35213538	Richardson TG	2022-02-25	PLoS Biol	www.ncbi.nlm.nih.gov/pubmed/35213538	Characterising metabolomic signatures of lipid-modifying therapies through drug target mendelian randomisation.	Triglyceride levels in small LDL	115,082 European ancestry individuals	NA	19p13.2		LDLR			ENSG00000130164	NA	NA	rs6511720-G	rs6511720	0	6511720	intron_variant	0	0.880212	2e-12	11.699		0.0432981	[0.031-0.055] unit increase	NR [11722792] (imputed)	N
108	rs112374545	19	11202306	rs6511720	2022-04-27	35213538	Richardson TG	2022-02-25	PLoS Biol	www.ncbi.nlm.nih.gov/pubmed/35213538	Characterising metabolomic signatures of lipid-modifying therapies through drug target mendelian randomisation.	Phospholipid levels in large VLDL	115,082 European ancestry individuals	NA	19p13.2		LDLR			ENSG00000130164	NA	NA	rs6511720-G	rs6511720	0	6511720	intron_variant	0	0.880212	5e-17	16.301		0.0513874	[0.039-0.063] unit increase	NR [11722792] (imputed)	N
108	rs112374545	19	11202306	rs6511720	2022-04-27	35213538	Richardson TG	2022-02-25	PLoS Biol	www.ncbi.nlm.nih.gov/pubmed/35213538	Characterising metabolomic signatures of lipid-modifying therapies through drug target mendelian randomisation.	Concentration of large VLDL particles	115,082 European ancestry individuals	NA	19p13.2		LDLR			ENSG00000130164	NA	NA	rs6511720-G	rs6511720	0	6511720	intron_variant	0	0.880212	2e-16	15.699		0.050527	[0.039-0.063] unit increase	NR [11722792] (imputed)	N
108	rs112374545	19	11202306	rs6511720	2022-04-27	35213538	Richardson TG	2022-02-25	PLoS Biol	www.ncbi.nlm.nih.gov/pubmed/35213538	Characterising metabolomic signatures of lipid-modifying therapies through drug target mendelian randomisation.	Cholesteryl ester levels in medium HDL	115,082 European ancestry individuals	NA	19p13.2		LDLR			ENSG00000130164	NA	NA	rs6511720-G	rs6511720	0	6511720	intron_variant	0	0.880212	2e-17	16.699		0.0498395	[0.038-0.061] unit decrease	NR [11722792] (imputed)	N
108	rs112374545	19	11210912	rs2228671	2019-12-10	31636271	Gallois A	2019-10-21	Nat Commun	www.ncbi.nlm.nih.gov/pubmed/31636271	A comprehensive study of metabolite genetics reveals strong pleiotropy and heterogeneity across time and context.	Serum metabolite levels (CMS)	6,263 Finnish ancestry men	NA	19p13.2	LDLR	LDLR			ENSG00000130164	NA	NA	rs2228671-?	rs2228671	0	2228671	stop_gained	0	NR	8e-11	10.0969	(ApoB_ApoA1)	0.047192	NR unit decrease	Illumina [609262]	N
108	rs112374545	19	11210912	rs2228671	2019-12-10	31636271	Gallois A	2019-10-21	Nat Commun	www.ncbi.nlm.nih.gov/pubmed/31636271	A comprehensive study of metabolite genetics reveals strong pleiotropy and heterogeneity across time and context.	Serum metabolite levels (CMS)	6,263 Finnish ancestry men	NA	19p13.2	LDLR	LDLR			ENSG00000130164	NA	NA	rs2228671-?	rs2228671	0	2228671	stop_gained	0	NR	1e-11	11	(ApoB)	0.0674634	NR unit decrease	Illumina [609262]	N
108	rs112374545	19	11210912	rs2228671	2019-12-10	31636271	Gallois A	2019-10-21	Nat Commun	www.ncbi.nlm.nih.gov/pubmed/31636271	A comprehensive study of metabolite genetics reveals strong pleiotropy and heterogeneity across time and context.	Serum metabolite levels	6,263 Finnish ancestry men	NA	19p13.2	LDLR	LDLR			ENSG00000130164	NA	NA	rs2228671-?	rs2228671	0	2228671	stop_gained	0	NR	2e-07	6.69897	(ApoB)	0.0775119	NR unit decrease	Illumina [609262]	N
108	rs112374545	19	11210912	rs2228671	2019-12-10	31636271	Gallois A	2019-10-21	Nat Commun	www.ncbi.nlm.nih.gov/pubmed/31636271	A comprehensive study of metabolite genetics reveals strong pleiotropy and heterogeneity across time and context.	Serum metabolite levels	6,263 Finnish ancestry men	NA	19p13.2	LDLR	LDLR			ENSG00000130164	NA	NA	rs2228671-?	rs2228671	0	2228671	stop_gained	0	NR	4e-06	5.39794	(ApoB_ApoA1)	0.0677379	NR unit decrease	Illumina [609262]	N
108	rs112374545	19	11210912	rs2228671	2009-01-12	19060911	Aulchenko YS	2008-12-07	Nat Genet	www.ncbi.nlm.nih.gov/pubmed/19060911	Loci influencing lipid levels and coronary heart disease risk in 16 European population cohorts.	Cholesterol, total	21,848 European ancestry individuals, 714 Orcadian individuals	NA	19p13.2	LDLR	LDLR			ENSG00000130164	NA	NA	rs2228671-G	rs2228671	0	2228671	stop_gained	0	0.88	9e-24	23.0458		0.16	[NR] s.d. increase	Affymetrix, Illumina [up to 600000]	N
108	rs112374545	19	11210912	rs2228671	2009-01-12	19060911	Aulchenko YS	2008-12-07	Nat Genet	www.ncbi.nlm.nih.gov/pubmed/19060911	Loci influencing lipid levels and coronary heart disease risk in 16 European population cohorts.	LDL cholesterol	17,083 European ancestry individuals, 714 Orcadian individuals	NA	19p13.2	LDLR	LDLR			ENSG00000130164	NA	NA	rs2228671-G	rs2228671	0	2228671	stop_gained	0	0.88	4e-14	13.3979		0.14	[NR] s.d. increase	Affymetrix, Illumina [up to 600000]	N
108	rs112374545	19	11210912	rs2228671	2019-07-01	31217584	Wojcik GL	2019-06-19	Nature	www.ncbi.nlm.nih.gov/pubmed/31217584	Genetic analyses of diverse populations improves discovery for complex traits.	Low density lipoprotein cholesterol levels	9,720 African American individuals, 17,373 Hispanic/Latino individuals, 2,316 Asian ancestry individuals, 1,900 Native Hawaiian ancestry individuals, 591 Native American ancestry individuals, 321 individuals	NA	19p13.2	NR	LDLR			ENSG00000130164	NA	NA	rs2228671-?	rs2228671	0	2228671	stop_gained	0	NR	2e-13	12.699		4.62623	[3.39-5.86] unit decrease	Illumina [31808917] (imputed)	N
108	rs112374545	19	11210912	rs2228671	2019-07-02	31217584	Wojcik GL	2019-06-19	Nature	www.ncbi.nlm.nih.gov/pubmed/31217584	Genetic analyses of diverse populations improves discovery for complex traits.	Total cholesterol levels	10,137 African American individuals, 17,802 Hispanic/Latino individuals, 2,387 Asian ancestry individuals, 1,915 Native Hawaiian ancestry individuals, 604 Native American ancestry individuals, 340 individuals	NA	19p13.2	NR	LDLR			ENSG00000130164	NA	NA	rs2228671-?	rs2228671	0	2228671	stop_gained	0	NR	1e-09	9		4.31179	[2.92-5.7] unit decrease	Illumina [32003504] (imputed)	N
108	rs112374545	19	11210912	rs2228671	2022-10-24	32150548	Riveros-Mckay F	2020-03-09	PLoS Genet	www.ncbi.nlm.nih.gov/pubmed/32150548	The influence of rare variants in circulating metabolic biomarkers.	Free cholesterol levels in IDL	7,142 European ancestry individuals	NA	19p13.2		LDLR			ENSG00000130164	NA	NA	rs2228671-T	rs2228671	0	2228671	stop_gained	0	0.12	6e-13	12.2218		0.18	[0.12-0.24] unit decrease	NR [NR]	N
108	rs10469364	19	11265020	rs11671872	2022-04-27	35213538	Richardson TG	2022-02-25	PLoS Biol	www.ncbi.nlm.nih.gov/pubmed/35213538	Characterising metabolomic signatures of lipid-modifying therapies through drug target mendelian randomisation.	Total lipid levels in HDL	115,082 European ancestry individuals	NA	19p13.2		SPC24			ENSG00000161888	NA	NA	rs11671872-G	rs11671872	0	11671872	intron_variant	0	0.587519	1e-09	9		0.0231862	[0.016-0.031] unit decrease	NR [11722792] (imputed)	N
108	rs10469364	19	11265020	rs11671872	2022-04-27	35213538	Richardson TG	2022-02-25	PLoS Biol	www.ncbi.nlm.nih.gov/pubmed/35213538	Characterising metabolomic signatures of lipid-modifying therapies through drug target mendelian randomisation.	Cholesteryl ester levels in HDL	115,082 European ancestry individuals	NA	19p13.2		SPC24			ENSG00000161888	NA	NA	rs11671872-G	rs11671872	0	11671872	intron_variant	0	0.587519	3e-08	7.52288		0.0211225	[0.014-0.029] unit decrease	NR [11722792] (imputed)	N
108	rs10469364	19	11265020	rs11671872	2022-04-27	35213538	Richardson TG	2022-02-25	PLoS Biol	www.ncbi.nlm.nih.gov/pubmed/35213538	Characterising metabolomic signatures of lipid-modifying therapies through drug target mendelian randomisation.	Phospholipid levels in HDL	115,082 European ancestry individuals	NA	19p13.2		SPC24			ENSG00000161888	NA	NA	rs11671872-G	rs11671872	0	11671872	intron_variant	0	0.587519	5e-12	11.301		0.0263366	[0.019-0.034] unit decrease	NR [11722792] (imputed)	N
108	rs10469364	19	11265020	rs11671872	2022-04-27	35213538	Richardson TG	2022-02-25	PLoS Biol	www.ncbi.nlm.nih.gov/pubmed/35213538	Characterising metabolomic signatures of lipid-modifying therapies through drug target mendelian randomisation.	Apolipoprotein A1 levels	115,082 European ancestry individuals	NA	19p13.2		SPC24			ENSG00000161888	NA	NA	rs11671872-G	rs11671872	0	11671872	intron_variant	0	0.587519	6e-11	10.2218		0.0252719	[0.018-0.033] unit decrease	NR [11722792] (imputed)	N
108	rs10469364	19	11269893	rs76213248	2020-07-21	32203549	Richardson TG	2020-03-23	PLoS Med	www.ncbi.nlm.nih.gov/pubmed/32203549	Evaluating the relationship between circulating lipoprotein lipids and apolipoproteins with risk of coronary heart disease: A multivariable Mendelian randomisation analysis.	HDL cholesterol levels	403,943 European ancestry individuals	NA	19p13.2	SPC24	SPC24 - KANK2	ENSG00000161888	ENSG00000197256		3409	5053	rs76213248-C	rs76213248	0	76213248	intergenic_variant	1	0.58953	7e-12	11.1549		0.0133361	[0.0095-0.0171] unit decrease	Affymetrix [NR] (imputed)	N
108	rs10469364	19	11269893	rs76213248	2020-07-21	32203549	Richardson TG	2020-03-23	PLoS Med	www.ncbi.nlm.nih.gov/pubmed/32203549	Evaluating the relationship between circulating lipoprotein lipids and apolipoproteins with risk of coronary heart disease: A multivariable Mendelian randomisation analysis.	Apolipoprotein A1 levels	393,193 European ancestry individuals	NA	19p13.2	SPC24	SPC24 - KANK2	ENSG00000161888	ENSG00000197256		3409	5053	rs76213248-C	rs76213248	0	76213248	intergenic_variant	1	0.589627	2e-26	25.699		0.0213327	[0.017-0.025] unit decrease	Affymetrix [NR] (imputed)	N
108	rs10469364	19	11269893	rs76213248	2022-04-27	35213538	Richardson TG	2022-02-25	PLoS Biol	www.ncbi.nlm.nih.gov/pubmed/35213538	Characterising metabolomic signatures of lipid-modifying therapies through drug target mendelian randomisation.	Free cholesterol levels in medium HDL	115,082 European ancestry individuals	NA	19p13.2		SPC24 - KANK2	ENSG00000161888	ENSG00000197256		3409	5053	rs76213248-C	rs76213248	0	76213248	intergenic_variant	1	0.590274	3e-11	10.5229		0.0255395	[0.018-0.033] unit decrease	NR [11722792] (imputed)	N
108	rs10469364	19	11269893	rs76213248	2022-04-27	35213538	Richardson TG	2022-02-25	PLoS Biol	www.ncbi.nlm.nih.gov/pubmed/35213538	Characterising metabolomic signatures of lipid-modifying therapies through drug target mendelian randomisation.	Cholesterol levels in medium HDL	115,082 European ancestry individuals	NA	19p13.2		SPC24 - KANK2	ENSG00000161888	ENSG00000197256		3409	5053	rs76213248-C	rs76213248	0	76213248	intergenic_variant	1	0.590274	5e-16	15.301		0.0314948	[0.024-0.039] unit decrease	NR [11722792] (imputed)	N
108	rs10469364	19	11269893	rs76213248	2022-04-27	35213538	Richardson TG	2022-02-25	PLoS Biol	www.ncbi.nlm.nih.gov/pubmed/35213538	Characterising metabolomic signatures of lipid-modifying therapies through drug target mendelian randomisation.	Concentration of medium HDL particles	115,082 European ancestry individuals	NA	19p13.2		SPC24 - KANK2	ENSG00000161888	ENSG00000197256		3409	5053	rs76213248-C	rs76213248	0	76213248	intergenic_variant	1	0.590274	2e-15	14.699		0.0309743	[0.023-0.039] unit decrease	NR [11722792] (imputed)	N
108	rs10469364	19	11271550	rs7260306	2021-05-18	32902719	Hebbar P	2020-09-09	Hum Genet	www.ncbi.nlm.nih.gov/pubmed/32902719	Genome-wide landscape establishes novel association signals for metabolic traits in the Arab population.	Non-HDL cholesterol levels	2,732 Kuwaiti ancestry individuals	NA	19p13.2	KANK2	SPC24 - KANK2	ENSG00000161888	ENSG00000197256		5066	3396	rs7260306-?	rs7260306	0	7260306	intergenic_variant	1	NR	4e-07	6.39794		5.079	NR unit decrease	Illumina [up to 1520000] (imputed)	N
108	rs10469364	19	11276256	rs11668313	2021-05-18	32902719	Hebbar P	2020-09-09	Hum Genet	www.ncbi.nlm.nih.gov/pubmed/32902719	Genome-wide landscape establishes novel association signals for metabolic traits in the Arab population.	Low density lipoprotein cholesterol levels	2,732 Kuwaiti ancestry individuals	NA	19p13.2	KANK2	KANK2			ENSG00000197256	NA	NA	rs11668313-?	rs11668313	0	11668313	3_prime_UTR_variant	0	NR	9e-08	7.04576		5.341	NR unit increase	Illumina [up to 1520000] (imputed)	N
108	rs10469364	19	11277232	rs4804573	2020-01-07	31719535	Noordam R	2019-11-12	Nat Commun	www.ncbi.nlm.nih.gov/pubmed/31719535	Multi-ancestry sleep-by-SNP interaction analysis in 126,926 individuals reveals lipid loci stratified by sleep duration.	LDL cholesterol levels x long total sleep time interaction (2df test)	2,913 African American long sleepers, 358 Chinese ancestry long sleepers, 110 Asian ancestry long sleepers, 7,583 European ancestry long sleepers, 1,036 Hispanic/Latino long sleepers, up to 11,862 African American controls, 1,432 Chinese ancestry controls, 444 Asian ancestry controls, at least 31,744 European ancestry controls, 4,066 Hispanic/Latino controls	at least 214 African American long sleepers, 616 East Asian ancestry long sleepers, up to 6,657 European ancestry long sleepers, 2,457 Hispanic long sleepers, at least 913 African American controls, 2,517 East Asian ancestry controls, up to 26,868 European ancestry controls, 9,870 Hispanic controls	19p13.2	LDLR	KANK2			ENSG00000197256	NA	NA	rs4804573-?	rs4804573	0	4804573	3_prime_UTR_variant	0	NR	1e-33	33		2.302	[1.92-2.69] unit decrease	Affymetrix, Illumina [up to 2533153] (imputed)	N
108	rs10469364	19	11277232	rs4804573	2020-01-07	31719535	Noordam R	2019-11-12	Nat Commun	www.ncbi.nlm.nih.gov/pubmed/31719535	Multi-ancestry sleep-by-SNP interaction analysis in 126,926 individuals reveals lipid loci stratified by sleep duration.	LDL cholesterol levels x short total sleep time interaction (2df test)	2,974 African American short sleepers, 365 Chinese ancestry short sleepers, 110 Asian ancestry short sleepers, at least 8,230 European ancestry short sleepers, 1,079 Hispanic/Latino short sleepers, 11,801 African American controls, 1,425 Chinese ancestry controls, 444 Asian ancestry controls, at least 31,097 European ancestry controls, 4,023 Hispanic/Latino controls	at least 214 African American short sleepers, 629 East Asian ancestry short sleepers, up to 6,761 European ancestry short sleepers, 2,473 Hispanic short sleepers, at least 913 African American controls, 2,504 East Asian ancestry controls, up to 26,764 European ancestry controls, 9,854 Hispanic controls	19p13.2	LDLR	KANK2			ENSG00000197256	NA	NA	rs4804573-?	rs4804573	0	4804573	3_prime_UTR_variant	0	NR	6e-28	27.2218		2.186	[1.79-2.58] unit decrease	Affymetrix, Illumina [up to 2533153] (imputed)	N
108	rs10469364	19	11277232	rs4804573	2022-10-24	32150548	Riveros-Mckay F	2020-03-09	PLoS Genet	www.ncbi.nlm.nih.gov/pubmed/32150548	The influence of rare variants in circulating metabolic biomarkers.	Phospholipids to total lipids ratio in small LDL	7,142 European ancestry individuals	NA	19p13.2		KANK2			ENSG00000197256	NA	NA	rs4804573-A	rs4804573	0	4804573	3_prime_UTR_variant	0	0.47	5e-11	10.301		0.11	[0.071-0.149] unit increase	NR [NR]	N
109	rs12983897	19	17833856	rs12979186	2020-09-21	32888493	Chen MH	2020-09-01	Cell	www.ncbi.nlm.nih.gov/pubmed/32888493	Trans-ethnic and Ancestry-Specific Blood-Cell Genetics in 746,667 Individuals from 5 Global Populations.	Platelet count	542,827 European ancestry individuals	NA	19p13.11	NR	MAP1S			ENSG00000130479	NA	NA	rs12979186-T	rs12979186	0	12979186	intron_variant	0	0.49484	1e-11	11		0.012568	[0.0089-0.0162] SD unit increase	Affymetrix, Illumina [50241410] (imputed)	N
109	rs12983897	19	17844894	rs7253117	2020-09-21	32888493	Chen MH	2020-09-01	Cell	www.ncbi.nlm.nih.gov/pubmed/32888493	Trans-ethnic and Ancestry-Specific Blood-Cell Genetics in 746,667 Individuals from 5 Global Populations.	Platelet count	721,201 African American or Afro-Caribbean, African ancestry, European ancestry, East Asian ancestry, Hispanic or Latin American and South Asian ancestry individuals	NA	19p13.11	NR	MAP1S			ENSG00000130479	NA	NA	rs7253117-G	rs7253117	0	7253117	intron_variant	0	0.398243	1e-11	11		NA		Affymetrix, Illumina [24588908] (imputed)	N
109	rs12983897	19	17844894	rs7253117	2022-09-08	35810165	Westerman KE	2022-07-09	Nat Commun	www.ncbi.nlm.nih.gov/pubmed/35810165	Variance-quantitative trait loci enable systematic discovery of gene-environment interactions for cardiometabolic serum biomarkers.	Liver enzyme levels (gamma-glutamyl transferase)	5,694 African ancestry individuals, 1,988 East Asian ancestry individuals, 336,298 European ancestry individuals, 6,036 South Asian ancestry individuals	NA	19p13.11		MAP1S			ENSG00000130479	NA	NA	rs7253117-?	rs7253117	0	7253117	intron_variant	0	NR	2e-12	11.699		NA		NR [9487345] (imputed)	N
109	rs7258079	19	17844942	rs7251815; rs3761055	2019-08-12	27903959	Lv H	2017-01-31	Oncotarget	www.ncbi.nlm.nih.gov/pubmed/27903959	Genome-wide haplotype association study identify the FGFR2 gene as a risk gene for acute myeloid leukemia.	Core binding factor acute myeloid leukemia	175 European ancestry cases, 218 European ancestry controls	NA	19p13.11	NR	MAP1S; No mapped genes				NA	NA	rs7251815-T; rs3761055-T	rs7251815; rs3761055	0	NA	intron_variant; splice_region_variant	NA	0	2e-16	15.699		NA		Affymetrix [734624]	N
109	rs7258079	19	17844942	rs7251815; rs3761055	2019-08-12	27903959	Lv H	2017-01-31	Oncotarget	www.ncbi.nlm.nih.gov/pubmed/27903959	Genome-wide haplotype association study identify the FGFR2 gene as a risk gene for acute myeloid leukemia.	Core binding factor acute myeloid leukemia	175 European ancestry cases, 218 European ancestry controls	NA	19p13.11	NR	MAP1S; No mapped genes				NA	NA	rs7251815-T; rs3761055-G	rs7251815; rs3761055	0	NA	intron_variant; splice_region_variant	NA	0.231	2e-08	7.69897		NA		Affymetrix [734624]	N
109	rs7258079	19	17844942	rs7251815	2020-12-11	33020668	Koyama S	2020-10-05	Nat Genet	www.ncbi.nlm.nih.gov/pubmed/33020668	Population-specific and trans-ancestry genome-wide analyses identify distinct and shared genetic risk loci for coronary artery disease.	Coronary artery disease	25,892 Japanese ancestry cases, 95,342 European ancestry cases, 142,336 Japanese ancestry controls, 385,488 European ancestry controls	NA	19p13.11	MAP1S	MAP1S			ENSG00000130479	NA	NA	rs7251815-?	rs7251815	0	7251815	intron_variant	0	NR	4e-15	14.3979		0.0531082	[0.04-0.066] unit increase	Illumina [4804024] (imputed)	N
109	rs7258079	19	17844942	rs7251815	2018-01-29	29212778	van der Harst P	2017-12-06	Circ Res	www.ncbi.nlm.nih.gov/pubmed/29212778	Identification of 64 Novel Genetic Loci Provides an Expanded View on the Genetic Architecture of Coronary Artery Disease.	Coronary artery disease	up to 122,733 cases, up to 424,528 controls	NA	19p13.11	MAP1S	MAP1S			ENSG00000130479	NA	NA	rs7251815-T	rs7251815	0	7251815	intron_variant	0	0.2162	1e-13	13		0.0511	[0.038-0.065] unit increase	Affymetrix [at least 7947838] (imputed)	N
109	rs7258079	19	17846844	rs112009435	2018-01-29	29212778	van der Harst P	2017-12-06	Circ Res	www.ncbi.nlm.nih.gov/pubmed/29212778	Identification of 64 Novel Genetic Loci Provides an Expanded View on the Genetic Architecture of Coronary Artery Disease.	Coronary artery disease	34,541 cases, 261,984 controls	88,192 cases, 162,544 controls	19p13.11	MAP1S	MAP1S - FCHO1	ENSG00000130479	ENSG00000130475		1522	11683	rs112009435-A	rs112009435	0	112009435	regulatory_region_variant	1	0.177	6e-13	12.2218		0.06	[0.044-0.076] unit increase	Affymetrix [7947838] (imputed)	N
109	rs7258079	19	17850305	rs10417684	2022-07-20	35285134	Temprano-Sagrera G	2022-03-14	J Thromb Haemost	www.ncbi.nlm.nih.gov/pubmed/35285134	Multi-phenotype analyses of hemostatic traits with cardiovascular events reveal novel genetic associations.	Coronary artery disease or factor VII levels (pleiotropy)	172,122 European, South Asian or East Asian CAD cases, 566,864 European, South Asian or East Asian CAD controls, 27,495 European or African American individuals with measurements	NA	19p13.11		MAP1S - FCHO1	ENSG00000130479	ENSG00000130475		4983	8222	rs10417684-?	rs10417684	0	10417684	upstream_gene_variant	1	NR	1e-10	10		NA		NR [NR]	N
109	rs7258079	19	17850305	rs10417684	2022-07-20	35285134	Temprano-Sagrera G	2022-03-14	J Thromb Haemost	www.ncbi.nlm.nih.gov/pubmed/35285134	Multi-phenotype analyses of hemostatic traits with cardiovascular events reveal novel genetic associations.	Coronary artery disease or von Willebrand factor levels (pleiotropy)	172,122 European, South Asian or East Asian CAD cases, 566,864 European, South Asian or East Asian CAD controls, 46,354 European, African American or Hispanic individuals with measurements	NA	19p13.11		MAP1S - FCHO1	ENSG00000130479	ENSG00000130475		4983	8222	rs10417684-?	rs10417684	0	10417684	upstream_gene_variant	1	NR	1e-10	10		NA		NR [NR]	N
109	rs7258079	19	17850305	rs10417684	2022-07-20	35285134	Temprano-Sagrera G	2022-03-14	J Thromb Haemost	www.ncbi.nlm.nih.gov/pubmed/35285134	Multi-phenotype analyses of hemostatic traits with cardiovascular events reveal novel genetic associations.	Coronary artery disease or fibrinogen levels (pleiotropy)	172,122 European, South Asian or East Asian CAD cases, 566,864 European, South Asian or East Asian CAD controls, 120,246 European ancestry individuals with measurements	NA	19p13.11		MAP1S - FCHO1	ENSG00000130479	ENSG00000130475		4983	8222	rs10417684-?	rs10417684	0	10417684	upstream_gene_variant	1	NR	1e-10	10		NA		NR [NR]	N
109	rs7258079	19	17850305	rs10417684	2022-07-20	35285134	Temprano-Sagrera G	2022-03-14	J Thromb Haemost	www.ncbi.nlm.nih.gov/pubmed/35285134	Multi-phenotype analyses of hemostatic traits with cardiovascular events reveal novel genetic associations.	Coronary artery disease or factor VIII levels (pleiotropy)	172,122 European, South Asian or East Asian CAD cases, 566,864 European, South Asian or East Asian CAD controls, 32,610 European, African American, East Asian, South Asian or Hispanic individuals with measurements	NA	19p13.11		MAP1S - FCHO1	ENSG00000130479	ENSG00000130475		4983	8222	rs10417684-?	rs10417684	0	10417684	upstream_gene_variant	1	NR	1e-10	10		NA		NR [NR]	N
109	rs7258079	19	17850305	rs10417684	2022-07-20	35285134	Temprano-Sagrera G	2022-03-14	J Thromb Haemost	www.ncbi.nlm.nih.gov/pubmed/35285134	Multi-phenotype analyses of hemostatic traits with cardiovascular events reveal novel genetic associations.	Coronary artery disease or factor XI levels (pleiotropy)	172,122 European, South Asian or East Asian CAD cases, 566,864 European, South Asian or East Asian CAD controls, 16,169 European ancestry individuals with measurements	NA	19p13.11		MAP1S - FCHO1	ENSG00000130479	ENSG00000130475		4983	8222	rs10417684-?	rs10417684	0	10417684	upstream_gene_variant	1	NR	1e-10	10		NA		NR [NR]	N
109	rs7258079	19	17855763	rs73015714	2018-01-29	29212778	van der Harst P	2017-12-06	Circ Res	www.ncbi.nlm.nih.gov/pubmed/29212778	Identification of 64 Novel Genetic Loci Provides an Expanded View on the Genetic Architecture of Coronary Artery Disease.	Coronary artery disease	88,192 cases, 162,544 controls	34,541 cases, 261,984 controls	19p13.11	FCHO1	MAP1S - FCHO1	ENSG00000130479	ENSG00000130475		10441	2764	rs73015714-C	rs73015714	0	73015714	regulatory_region_variant	1	0.7954	8e-14	13.0969		0.0593	[0.044-0.075] unit decrease	NR [8041861] (imputed)	N
109	rs12983897	19	17858349	rs28736584	2020-09-18	32888494	Vuckovic D	2020-09-01	Cell	www.ncbi.nlm.nih.gov/pubmed/32888494	The Polygenic and Monogenic Basis of Blood Traits and Diseases.	Monocyte percentage of white cells	408,112 British individuals	NA	19p13.11	FCHO1	MAP1S - FCHO1	ENSG00000130479	ENSG00000130475		13027	178	rs28736584-G	rs28736584	0	28736584	TF_binding_site_variant	1	0.4643	2e-09	8.69897		0.0134531	[0.009-0.0179] unit decrease	Affymetrix [93095623] (imputed)	N
109	rs12983897	19	17858360	rs28403253	2018-11-12	30038396	Lee JJ	2018-07-23	Nat Genet	www.ncbi.nlm.nih.gov/pubmed/30038396	Gene discovery and polygenic prediction from a genome-wide association study of educational attainment in 1.1 million individuals.	Self-reported math ability (MTAG)	670,471 European ancestry individuals	NA	19p13.11	Intergenic	MAP1S - FCHO1	ENSG00000130479	ENSG00000130475		13038	167	rs28403253-A	rs28403253	0	28403253	TF_binding_site_variant	1	0.4825	6e-09	8.22185	(MTAG)	0.0104	[0.0069-0.0139] unit decrease	Affymetrix, Illumina [7100000] (imputed)	N
109	rs12983897	19	17858564	rs12983897	2020-09-18	32888494	Vuckovic D	2020-09-01	Cell	www.ncbi.nlm.nih.gov/pubmed/32888494	The Polygenic and Monogenic Basis of Blood Traits and Diseases.	Basophil count	408,112 British individuals	NA	19p13.11	FCHO1	FCHO1			ENSG00000130475	NA	NA	rs12983897-G	rs12983897	0	12983897	5_prime_UTR_variant	0	0.481882	3e-12	11.5229		0.0156187	[0.011-0.02] unit increase	Affymetrix [93095623] (imputed)	N
109	rs12983897	19	17858564	rs12983897	2021-03-22	33532862	Hartiala JA	2021-02-03	Eur Heart J	www.ncbi.nlm.nih.gov/pubmed/33532862	Genome-wide analysis identifies novel susceptibility loci for myocardial infarction.	Myocardial infarction	14,825 European ancestry cases, 2,680 cases, 380,970 European ancestry controls, 73,242 controls	NA	19p13.11	FCHO1	FCHO1			ENSG00000130475	NA	NA	rs12983897-G	rs12983897	0	12983897	5_prime_UTR_variant	0	0.481922	2e-08	7.69897		1.06	[1.04-1.09]	NR [10903881] (imputed)	N
109	rs12983897	19	17858564	rs12983897	2021-03-22	33532862	Hartiala JA	2021-02-03	Eur Heart J	www.ncbi.nlm.nih.gov/pubmed/33532862	Genome-wide analysis identifies novel susceptibility loci for myocardial infarction.	Myocardial infarction	14,825 European ancestry cases, 44,000 European and unknown ancestry cases, 2,680 cases, 380,970 European ancestry controls, 123,504 European and unknown ancestry controls, 73,242 controls	NA	19p13.11	FCHO1	FCHO1			ENSG00000130475	NA	NA	rs12983897-G	rs12983897	0	12983897	5_prime_UTR_variant	0	0.466759	4e-12	11.3979		1.06	[1.04-1.07]	NR [8126035] (imputed)	N
109	rs12983897	19	17859370	rs12151113	2022-07-20	35285134	Temprano-Sagrera G	2022-03-14	J Thromb Haemost	www.ncbi.nlm.nih.gov/pubmed/35285134	Multi-phenotype analyses of hemostatic traits with cardiovascular events reveal novel genetic associations.	Coronary artery disease or tissue plasminogen activator levels (pleiotropy)	172,122 European, South Asian or East Asian CAD cases, 566,864 European, South Asian or East Asian CAD controls, 26,929 European ancestry individuals with measurements	NA	19p13.11		FCHO1			ENSG00000130475	NA	NA	rs12151113-?	rs12151113	0	12151113	intron_variant	0	NR	8e-10	9.09691		NA		NR [NR]	N
109	rs12983897	19	17859370	rs12151113	2018-11-12	30038396	Lee JJ	2018-07-23	Nat Genet	www.ncbi.nlm.nih.gov/pubmed/30038396	Gene discovery and polygenic prediction from a genome-wide association study of educational attainment in 1.1 million individuals.	Highest math class taken (MTAG)	811,539 European ancestry individuals	NA	19p13.11	Intergenic	FCHO1			ENSG00000130475	NA	NA	rs12151113-T	rs12151113	0	12151113	intron_variant	0	0.5175	3e-08	7.52288	(MTAG)	0.0091	[0.0058-0.0124] unit increase	Affymetrix, Illumina [7100000] (imputed)	N
109	rs12983897	19	17862131	rs12979056	2021-06-09	33972514	Pazoki R	2021-05-10	Nat Commun	www.ncbi.nlm.nih.gov/pubmed/33972514	Genetic analysis in European ancestry individuals identifies 517 loci associated with liver enzymes.	Liver enzyme levels (gamma-glutamyl transferase)	437,194 European ancestry individuals	315,572 European ancestry individuals	19p13.11	FCHO1	FCHO1			ENSG00000130475	NA	NA	rs12979056-G	rs12979056	0	12979056	intron_variant	0	0.542149	3e-43	42.5229		0.00708384	[0.0061-0.0081] unit decrease	Affymetrix [13995440] (imputed)	N
109	rs12983897	19	17862925	rs4808683	2020-09-21	32888493	Chen MH	2020-09-01	Cell	www.ncbi.nlm.nih.gov/pubmed/32888493	Trans-ethnic and Ancestry-Specific Blood-Cell Genetics in 746,667 Individuals from 5 Global Populations.	Neutrophil count	519,288 European ancestry individuals	NA	19p13.11	NR	FCHO1			ENSG00000130475	NA	NA	rs4808683-G	rs4808683	0	4808683	intron_variant	0	0.458189	4e-10	9.39794		0.01228	[0.0084-0.0161] SD unit decrease	Affymetrix, Illumina [50250472] (imputed)	N
109	rs12983897	19	17862925	rs4808683	2020-09-21	32888493	Chen MH	2020-09-01	Cell	www.ncbi.nlm.nih.gov/pubmed/32888493	Trans-ethnic and Ancestry-Specific Blood-Cell Genetics in 746,667 Individuals from 5 Global Populations.	White blood cell count	562,243 European ancestry individuals	NA	19p13.11	NR	FCHO1			ENSG00000130475	NA	NA	rs4808683-G	rs4808683	0	4808683	intron_variant	0	0.458281	8e-12	11.0969		0.012835	[0.0092-0.0165] SD unit decrease	Affymetrix, Illumina [50601830] (imputed)	N
110	rs73006908	19	19155672	rs73008942	2021-06-29	33462484	Sinnott-Armstrong N	2021-01-18	Nat Genet	www.ncbi.nlm.nih.gov/pubmed/33462484	Genetics of 35 blood and urine biomarkers in the UK Biobank.	Triglyceride levels	342,233 European ancestry individuals, 6,014 African ancestry individuals, 7,330 South Asian ancestry individuals	NA	19p13.11	NR	ARMC6			ENSG00000105676	NA	NA	rs73008942-A	rs73008942	0	73008942	intron_variant	0	NR	8e-35	34.0969		0.0679	[0.057-0.079] unit decrease	Affymetrix [9000000] (imputed)	N
110	rs73006908	19	19155672	rs73008942	2021-06-29	33462484	Sinnott-Armstrong N	2021-01-18	Nat Genet	www.ncbi.nlm.nih.gov/pubmed/33462484	Genetics of 35 blood and urine biomarkers in the UK Biobank.	Low density lipoprotein cholesterol levels	341,875 European ancestry individuals, 6,003 African ancestry individuals, 7,319 South Asian ancestry individuals	NA	19p13.11	NR	ARMC6			ENSG00000105676	NA	NA	rs73008942-A	rs73008942	0	73008942	intron_variant	0	NR	1e-55	55		0.0868	[0.076-0.098] unit decrease	Affymetrix [9000000] (imputed)	N
110	rs73006908	19	19155672	rs73008942	2021-06-29	33462484	Sinnott-Armstrong N	2021-01-18	Nat Genet	www.ncbi.nlm.nih.gov/pubmed/33462484	Genetics of 35 blood and urine biomarkers in the UK Biobank.	Apolipoprotein B levels	340,860 European ancestry individuals, 5,962 African ancestry individuals, 7,275 South Asian ancestry individuals	NA	19p13.11	NR	ARMC6			ENSG00000105676	NA	NA	rs73008942-A	rs73008942	0	73008942	intron_variant	0	NR	5e-41	40.301		0.0742	[0.063-0.085] unit decrease	Affymetrix [9000000] (imputed)	N
110	rs73006908	19	19155672	rs73008942	2021-06-29	33462484	Sinnott-Armstrong N	2021-01-18	Nat Genet	www.ncbi.nlm.nih.gov/pubmed/33462484	Genetics of 35 blood and urine biomarkers in the UK Biobank.	Aspartate aminotransferase levels	341,246 European ancestry individuals, 5,982 African ancestry individuals, 7,313 South Asian ancestry individuals	NA	19p13.11	NR	ARMC6			ENSG00000105676	NA	NA	rs73008942-A	rs73008942	0	73008942	intron_variant	0	NR	1e-13	13		0.0409	[0.03-0.052] unit increase	Affymetrix [9000000] (imputed)	N
110	rs73006908	19	19155672	rs73008942	2021-06-29	33462484	Sinnott-Armstrong N	2021-01-18	Nat Genet	www.ncbi.nlm.nih.gov/pubmed/33462484	Genetics of 35 blood and urine biomarkers in the UK Biobank.	Aspartate aminotransferase to alanine aminotransferase ratio	341,165 European ancestry individuals, 5,981 African ancestry individuals, 7,309 South Asian ancestry individuals	NA	19p13.11	NR	ARMC6			ENSG00000105676	NA	NA	rs73008942-A	rs73008942	0	73008942	intron_variant	0	NR	8e-16	15.0969		0.0445	[0.034-0.055] unit decrease	Affymetrix [9000000] (imputed)	N
110	rs73006908	19	19155672	rs73008942	2021-06-29	33462484	Sinnott-Armstrong N	2021-01-18	Nat Genet	www.ncbi.nlm.nih.gov/pubmed/33462484	Genetics of 35 blood and urine biomarkers in the UK Biobank.	Total cholesterol levels	342,508 European ancestry individuals, 6,014 African ancestry individuals, 7,336 South Asian ancestry individuals	NA	19p13.11	NR	ARMC6			ENSG00000105676	NA	NA	rs73008942-A	rs73008942	0	73008942	intron_variant	0	NR	3e-67	66.5229		0.0956	[0.085-0.106] unit decrease	Affymetrix [9000000] (imputed)	N
110	rs73006908	19	19155672	rs73008942	2021-06-29	33462484	Sinnott-Armstrong N	2021-01-18	Nat Genet	www.ncbi.nlm.nih.gov/pubmed/33462484	Genetics of 35 blood and urine biomarkers in the UK Biobank.	Alanine aminotransferase levels	342,387 European ancestry individuals, 6,017 African ancestry individuals, 7,325 South Asian ancestry individuals	NA	19p13.11	NR	ARMC6			ENSG00000105676	NA	NA	rs73008942-A	rs73008942	0	73008942	intron_variant	0	NR	4e-23	22.3979		0.0547	[0.044-0.065] unit increase	Affymetrix [9000000] (imputed)	N
110	rs73006908	19	19155672	rs73008942	2021-06-29	33462484	Sinnott-Armstrong N	2021-01-18	Nat Genet	www.ncbi.nlm.nih.gov/pubmed/33462484	Genetics of 35 blood and urine biomarkers in the UK Biobank.	Serum alkaline phosphatase levels	342,535 European ancestry individuals, 6,019 African ancestry individuals, 7,337 South Asian ancestry individuals	NA	19p13.11	NR	ARMC6			ENSG00000105676	NA	NA	rs73008942-A	rs73008942	0	73008942	intron_variant	0	NR	5e-21	20.301		0.052	[0.041-0.063] unit decrease	Affymetrix [9000000] (imputed)	N
110	rs73006908	19	19155672	rs73008942	2021-06-29	33462484	Sinnott-Armstrong N	2021-01-18	Nat Genet	www.ncbi.nlm.nih.gov/pubmed/33462484	Genetics of 35 blood and urine biomarkers in the UK Biobank.	Direct bilirubin levels	291,512 European ancestry individuals, 5,007 African ancestry individuals, 6,088 South Asian ancestry individuals	NA	19p13.11	NR	ARMC6			ENSG00000105676	NA	NA	rs73008942-A	rs73008942	0	73008942	intron_variant	0	NR	2e-14	13.699		0.0456	[0.034-0.057] unit increase	Affymetrix [9000000] (imputed)	N
110	rs58542926	19	19329924	rs2228603	2017-02-25	27286809	Ligthart S	2016-06-10	BMC Genomics	www.ncbi.nlm.nih.gov/pubmed/27286809	Bivariate genome-wide association study identifies novel pleiotropic loci for lipids and inflammation.	C-reactive protein levels or LDL-cholesterol levels (pleiotropy)	65,000 individuals (C-reactive protein), 95,454 individuals (LDL-cholesterol)	NA	19p13.11	NCAN	NCAN			ENSG00000130287	NA	NA	rs2228603-T	rs2228603	0	2228603	missense_variant	0	NR	7e-21	20.1549		NA		NR [2501749] (imputed)	N
110	rs58542926	19	19329924	rs2228603	2017-02-25	27286809	Ligthart S	2016-06-10	BMC Genomics	www.ncbi.nlm.nih.gov/pubmed/27286809	Bivariate genome-wide association study identifies novel pleiotropic loci for lipids and inflammation.	C-reactive protein levels or total cholesterol levels (pleiotropy)	65,000 individuals (C-reactive protein), 100,184 individuals (total cholesterol)	NA	19p13.11	NCAN	NCAN			ENSG00000130287	NA	NA	rs2228603-T	rs2228603	0	2228603	missense_variant	0	NR	1e-35	35		NA		NR [2501549] (imputed)	N
110	rs58542926	19	19366632	rs72999033	2022-03-22	34610981	Li-Gao R	2021-10-05	Diabetes	www.ncbi.nlm.nih.gov/pubmed/34610981	Genetic Studies of Metabolomics Change After a Liquid Meal Illuminate Novel Pathways for Glucose and Lipid Metabolism.	Fasting total cholesterol in small LDL	4,734 individuals	NA	19p13.11		HAPLN4			ENSG00000187664	NA	NA	rs72999033-T	rs72999033	0	72999033	3_prime_UTR_variant	0	0.0665798	1e-08	8		0.240844	[0.16-0.32] mmol/l decrease	Illumina [7701709] (imputed)	N
110	rs58542926	19	19366632	rs72999033	2022-03-22	34610981	Li-Gao R	2021-10-05	Diabetes	www.ncbi.nlm.nih.gov/pubmed/34610981	Genetic Studies of Metabolomics Change After a Liquid Meal Illuminate Novel Pathways for Glucose and Lipid Metabolism.	Fasting cholesterol esters in small LDL	4,734 individuals	NA	19p13.11		HAPLN4			ENSG00000187664	NA	NA	rs72999033-T	rs72999033	0	72999033	3_prime_UTR_variant	0	0.0665798	9e-09	8.04576		0.241147	[0.16-0.32] mmol/l decrease	Illumina [7701709] (imputed)	N
110	rs58542926	19	19366632	rs72999033	2022-03-22	34610981	Li-Gao R	2021-10-05	Diabetes	www.ncbi.nlm.nih.gov/pubmed/34610981	Genetic Studies of Metabolomics Change After a Liquid Meal Illuminate Novel Pathways for Glucose and Lipid Metabolism.	Postprandial total cholesterol in small LDL	4,348 individuals	NA	19p13.11		HAPLN4			ENSG00000187664	NA	NA	rs72999033-T	rs72999033	0	72999033	3_prime_UTR_variant	0	0.0654144	9e-10	9.04576		0.268785	[0.18-0.35] mmol/l decrease	Illumina [7701709] (imputed)	N
110	rs58542926	19	19366632	rs72999033	2022-03-22	34610981	Li-Gao R	2021-10-05	Diabetes	www.ncbi.nlm.nih.gov/pubmed/34610981	Genetic Studies of Metabolomics Change After a Liquid Meal Illuminate Novel Pathways for Glucose and Lipid Metabolism.	Postprandial cholesterol esters in small LDL	4,348 individuals	NA	19p13.11		HAPLN4			ENSG00000187664	NA	NA	rs72999033-T	rs72999033	0	72999033	3_prime_UTR_variant	0	0.0654144	2e-09	8.69897		0.265452	[0.18-0.35] mmol/l decrease	Illumina [7701709] (imputed)	N
110	rs58542926	19	19366632	rs72999033	2022-03-22	34610981	Li-Gao R	2021-10-05	Diabetes	www.ncbi.nlm.nih.gov/pubmed/34610981	Genetic Studies of Metabolomics Change After a Liquid Meal Illuminate Novel Pathways for Glucose and Lipid Metabolism.	Postprandial free cholesterol in small LDL	4,348 individuals	NA	19p13.11		HAPLN4			ENSG00000187664	NA	NA	rs72999033-T	rs72999033	0	72999033	3_prime_UTR_variant	0	0.0654144	1e-10	10		0.281888	[0.2-0.37] mmol/l decrease	Illumina [7701709] (imputed)	N
110	rs58542926	19	19366632	rs72999033	2022-03-22	34610981	Li-Gao R	2021-10-05	Diabetes	www.ncbi.nlm.nih.gov/pubmed/34610981	Genetic Studies of Metabolomics Change After a Liquid Meal Illuminate Novel Pathways for Glucose and Lipid Metabolism.	Postprandial total lipids in small LDL	4,348 individuals	NA	19p13.11		HAPLN4			ENSG00000187664	NA	NA	rs72999033-T	rs72999033	0	72999033	3_prime_UTR_variant	0	0.0654144	9e-12	11.0458		0.299619	[0.21-0.39] mmol/l decrease	Illumina [7701709] (imputed)	N
110	rs58542926	19	19366632	rs72999033	2022-03-22	34610981	Li-Gao R	2021-10-05	Diabetes	www.ncbi.nlm.nih.gov/pubmed/34610981	Genetic Studies of Metabolomics Change After a Liquid Meal Illuminate Novel Pathways for Glucose and Lipid Metabolism.	Fasting total cholesterol in medium LDL	4,734 individuals	NA	19p13.11		HAPLN4			ENSG00000187664	NA	NA	rs72999033-T	rs72999033	0	72999033	3_prime_UTR_variant	0	0.0665517	2e-09	8.69897		0.251897	[0.17-0.33] mmol/l decrease	Illumina [7701709] (imputed)	N
110	rs58542926	19	19366632	rs72999033	2022-03-22	34610981	Li-Gao R	2021-10-05	Diabetes	www.ncbi.nlm.nih.gov/pubmed/34610981	Genetic Studies of Metabolomics Change After a Liquid Meal Illuminate Novel Pathways for Glucose and Lipid Metabolism.	Fasting cholesterol esters in medium LDL	4,734 individuals	NA	19p13.11		HAPLN4			ENSG00000187664	NA	NA	rs72999033-T	rs72999033	0	72999033	3_prime_UTR_variant	0	0.0665517	1e-09	9		0.253705	[0.17-0.34] mmol/l decrease	Illumina [7701709] (imputed)	N
110	rs58542926	19	19366632	rs72999033	2022-03-22	34610981	Li-Gao R	2021-10-05	Diabetes	www.ncbi.nlm.nih.gov/pubmed/34610981	Genetic Studies of Metabolomics Change After a Liquid Meal Illuminate Novel Pathways for Glucose and Lipid Metabolism.	Fasting free cholesterol in medium LDL	4,734 individuals	NA	19p13.11		HAPLN4			ENSG00000187664	NA	NA	rs72999033-T	rs72999033	0	72999033	3_prime_UTR_variant	0	0.0665517	6e-09	8.22185		0.243678	[0.16-0.33] mmol/l decrease	Illumina [7701709] (imputed)	N
110	rs58542926	19	19366632	rs72999033	2022-03-22	34610981	Li-Gao R	2021-10-05	Diabetes	www.ncbi.nlm.nih.gov/pubmed/34610981	Genetic Studies of Metabolomics Change After a Liquid Meal Illuminate Novel Pathways for Glucose and Lipid Metabolism.	Fasting total lipids in medium LDL	4,734 individuals	NA	19p13.11		HAPLN4			ENSG00000187664	NA	NA	rs72999033-T	rs72999033	0	72999033	3_prime_UTR_variant	0	0.0665517	1e-10	10		0.270602	[0.19-0.35] mmol/l decrease	Illumina [7701709] (imputed)	N
110	rs58542926	19	19366632	rs72999033	2022-03-22	34610981	Li-Gao R	2021-10-05	Diabetes	www.ncbi.nlm.nih.gov/pubmed/34610981	Genetic Studies of Metabolomics Change After a Liquid Meal Illuminate Novel Pathways for Glucose and Lipid Metabolism.	Fasting medium LDL particle concentration	4,734 individuals	NA	19p13.11		HAPLN4			ENSG00000187664	NA	NA	rs72999033-T	rs72999033	0	72999033	3_prime_UTR_variant	0	0.0665517	6e-11	10.2218		0.274398	[0.19-0.36] mmol/l decrease	Illumina [7701709] (imputed)	N
110	rs58542926	19	19366632	rs72999033	2022-03-22	34610981	Li-Gao R	2021-10-05	Diabetes	www.ncbi.nlm.nih.gov/pubmed/34610981	Genetic Studies of Metabolomics Change After a Liquid Meal Illuminate Novel Pathways for Glucose and Lipid Metabolism.	Fasting total cholesterol in very small VLDL	4,734 individuals	NA	19p13.11		HAPLN4			ENSG00000187664	NA	NA	rs72999033-T	rs72999033	0	72999033	3_prime_UTR_variant	0	0.0665375	2e-11	10.699		0.282147	[0.2-0.36] mmol/l decrease	Illumina [7701709] (imputed)	N
110	rs58542926	19	19366632	rs72999033	2022-03-22	34610981	Li-Gao R	2021-10-05	Diabetes	www.ncbi.nlm.nih.gov/pubmed/34610981	Genetic Studies of Metabolomics Change After a Liquid Meal Illuminate Novel Pathways for Glucose and Lipid Metabolism.	Postprandial small LDL particle concentration	4,348 individuals	NA	19p13.11		HAPLN4			ENSG00000187664	NA	NA	rs72999033-T	rs72999033	0	72999033	3_prime_UTR_variant	0	0.0654144	4e-12	11.3979		0.305227	[0.22-0.39] mmol/l decrease	Illumina [7701709] (imputed)	N
110	rs58542926	19	19366632	rs72999033	2022-03-22	34610981	Li-Gao R	2021-10-05	Diabetes	www.ncbi.nlm.nih.gov/pubmed/34610981	Genetic Studies of Metabolomics Change After a Liquid Meal Illuminate Novel Pathways for Glucose and Lipid Metabolism.	Postprandial total cholesterol in large LDL	4,348 individuals	NA	19p13.11		HAPLN4			ENSG00000187664	NA	NA	rs72999033-T	rs72999033	0	72999033	3_prime_UTR_variant	0	0.0653994	4e-11	10.3979		0.290287	[0.2-0.38] mmol/l decrease	Illumina [7701709] (imputed)	N
110	rs58542926	19	19366632	rs72999033	2022-03-22	34610981	Li-Gao R	2021-10-05	Diabetes	www.ncbi.nlm.nih.gov/pubmed/34610981	Genetic Studies of Metabolomics Change After a Liquid Meal Illuminate Novel Pathways for Glucose and Lipid Metabolism.	Postprandial cholesterol esters in large LDL	4,348 individuals	NA	19p13.11		HAPLN4			ENSG00000187664	NA	NA	rs72999033-T	rs72999033	0	72999033	3_prime_UTR_variant	0	0.0653994	3e-12	11.5229		0.306519	[0.22-0.39] mmol/l decrease	Illumina [7701709] (imputed)	N
110	rs58542926	19	19366632	rs72999033	2022-03-22	34610981	Li-Gao R	2021-10-05	Diabetes	www.ncbi.nlm.nih.gov/pubmed/34610981	Genetic Studies of Metabolomics Change After a Liquid Meal Illuminate Novel Pathways for Glucose and Lipid Metabolism.	Postprandial total lipids in large LDL	4,348 individuals	NA	19p13.11		HAPLN4			ENSG00000187664	NA	NA	rs72999033-T	rs72999033	0	72999033	3_prime_UTR_variant	0	0.0653994	1e-11	11		0.298303	[0.21-0.38] mmol/l decrease	Illumina [7701709] (imputed)	N
110	rs58542926	19	19366632	rs72999033	2022-03-22	34610981	Li-Gao R	2021-10-05	Diabetes	www.ncbi.nlm.nih.gov/pubmed/34610981	Genetic Studies of Metabolomics Change After a Liquid Meal Illuminate Novel Pathways for Glucose and Lipid Metabolism.	Fasting free cholesterol in very small VLDL	4,734 individuals	NA	19p13.11		HAPLN4			ENSG00000187664	NA	NA	rs72999033-T	rs72999033	0	72999033	3_prime_UTR_variant	0	0.0665375	1e-12	12		0.297748	[0.22-0.38] mmol/l decrease	Illumina [7701709] (imputed)	N
110	rs58542926	19	19366632	rs72999033	2022-03-22	34610981	Li-Gao R	2021-10-05	Diabetes	www.ncbi.nlm.nih.gov/pubmed/34610981	Genetic Studies of Metabolomics Change After a Liquid Meal Illuminate Novel Pathways for Glucose and Lipid Metabolism.	Postprandial esterified cholesterol	4,348 individuals	NA	19p13.11		HAPLN4			ENSG00000187664	NA	NA	rs72999033-T	rs72999033	0	72999033	3_prime_UTR_variant	0	0.065612	9e-12	11.0458		0.301857	[0.22-0.39] mmol/l decrease	Illumina [7701709] (imputed)	N
110	rs58542926	19	19366632	rs72999033	2022-03-22	34610981	Li-Gao R	2021-10-05	Diabetes	www.ncbi.nlm.nih.gov/pubmed/34610981	Genetic Studies of Metabolomics Change After a Liquid Meal Illuminate Novel Pathways for Glucose and Lipid Metabolism.	Postprandial total cholesterol in medium LDL	4,348 individuals	NA	19p13.11		HAPLN4			ENSG00000187664	NA	NA	rs72999033-T	rs72999033	0	72999033	3_prime_UTR_variant	0	0.0654144	2e-10	9.69897		0.27997	[0.19-0.37] mmol/l decrease	Illumina [7701709] (imputed)	N
110	rs58542926	19	19366632	rs72999033	2022-03-22	34610981	Li-Gao R	2021-10-05	Diabetes	www.ncbi.nlm.nih.gov/pubmed/34610981	Genetic Studies of Metabolomics Change After a Liquid Meal Illuminate Novel Pathways for Glucose and Lipid Metabolism.	Postprandial cholesterol esters in medium LDL	4,348 individuals	NA	19p13.11		HAPLN4			ENSG00000187664	NA	NA	rs72999033-T	rs72999033	0	72999033	3_prime_UTR_variant	0	0.0654144	2e-10	9.69897		0.278971	[0.19-0.36] mmol/l decrease	Illumina [7701709] (imputed)	N
110	rs58542926	19	19366632	rs72999033	2022-03-22	34610981	Li-Gao R	2021-10-05	Diabetes	www.ncbi.nlm.nih.gov/pubmed/34610981	Genetic Studies of Metabolomics Change After a Liquid Meal Illuminate Novel Pathways for Glucose and Lipid Metabolism.	Postprandial free cholesterol in medium LDL	4,348 individuals	NA	19p13.11		HAPLN4			ENSG00000187664	NA	NA	rs72999033-T	rs72999033	0	72999033	3_prime_UTR_variant	0	0.0654144	1e-10	10		0.281511	[0.2-0.37] mmol/l decrease	Illumina [7701709] (imputed)	N
110	rs58542926	19	19366632	rs72999033	2022-03-22	34610981	Li-Gao R	2021-10-05	Diabetes	www.ncbi.nlm.nih.gov/pubmed/34610981	Genetic Studies of Metabolomics Change After a Liquid Meal Illuminate Novel Pathways for Glucose and Lipid Metabolism.	Postprandial total lipids in medium LDL	4,348 individuals	NA	19p13.11		HAPLN4			ENSG00000187664	NA	NA	rs72999033-T	rs72999033	0	72999033	3_prime_UTR_variant	0	0.0654144	9e-12	11.0458		0.299278	[0.21-0.39] mmol/l decrease	Illumina [7701709] (imputed)	N
110	rs58542926	19	19366632	rs72999033	2022-03-22	34610981	Li-Gao R	2021-10-05	Diabetes	www.ncbi.nlm.nih.gov/pubmed/34610981	Genetic Studies of Metabolomics Change After a Liquid Meal Illuminate Novel Pathways for Glucose and Lipid Metabolism.	Postprandial medium LDL particle concentration	4,348 individuals	NA	19p13.11		HAPLN4			ENSG00000187664	NA	NA	rs72999033-T	rs72999033	0	72999033	3_prime_UTR_variant	0	0.0654144	5e-12	11.301		0.30283	[0.22-0.39] mmol/l decrease	Illumina [7701709] (imputed)	N
110	rs58542926	19	19366632	rs72999033	2022-03-22	34610981	Li-Gao R	2021-10-05	Diabetes	www.ncbi.nlm.nih.gov/pubmed/34610981	Genetic Studies of Metabolomics Change After a Liquid Meal Illuminate Novel Pathways for Glucose and Lipid Metabolism.	Postprandial large LDL particle concentration	4,348 individuals	NA	19p13.11		HAPLN4			ENSG00000187664	NA	NA	rs72999033-T	rs72999033	0	72999033	3_prime_UTR_variant	0	0.0653994	4e-12	11.3979		0.304556	[0.22-0.39] mmol/l decrease	Illumina [7701709] (imputed)	N
110	rs58542926	19	19366632	rs72999033	2022-03-22	34610981	Li-Gao R	2021-10-05	Diabetes	www.ncbi.nlm.nih.gov/pubmed/34610981	Genetic Studies of Metabolomics Change After a Liquid Meal Illuminate Novel Pathways for Glucose and Lipid Metabolism.	Postprandial phospholipid levels in large LDL	4,348 individuals	NA	19p13.11		HAPLN4			ENSG00000187664	NA	NA	rs72999033-T	rs72999033	0	72999033	3_prime_UTR_variant	0	0.0653994	2e-12	11.699		0.307618	[0.22-0.39] mmol/l decrease	Illumina [7701709] (imputed)	N
110	rs58542926	19	19366632	rs72999033	2022-03-22	34610981	Li-Gao R	2021-10-05	Diabetes	www.ncbi.nlm.nih.gov/pubmed/34610981	Genetic Studies of Metabolomics Change After a Liquid Meal Illuminate Novel Pathways for Glucose and Lipid Metabolism.	Fasting phospholipid levels in large LDL	4,734 individuals	NA	19p13.11		HAPLN4			ENSG00000187664	NA	NA	rs72999033-T	rs72999033	0	72999033	3_prime_UTR_variant	0	0.0665095	1e-11	11		0.285545	[0.2-0.37] mmol/l decrease	Illumina [7701709] (imputed)	N
110	rs58542926	19	19366632	rs72999033	2022-03-22	34610981	Li-Gao R	2021-10-05	Diabetes	www.ncbi.nlm.nih.gov/pubmed/34610981	Genetic Studies of Metabolomics Change After a Liquid Meal Illuminate Novel Pathways for Glucose and Lipid Metabolism.	Fasting linoleic acid (18:2)	4,734 individuals	NA	19p13.11		HAPLN4			ENSG00000187664	NA	NA	rs72999033-T	rs72999033	0	72999033	3_prime_UTR_variant	0	0.0664812	2e-10	9.69897		0.268507	[0.19-0.35] mmol/l decrease	Illumina [7701709] (imputed)	N
110	rs58542926	19	19366632	rs72999033	2022-03-22	34610981	Li-Gao R	2021-10-05	Diabetes	www.ncbi.nlm.nih.gov/pubmed/34610981	Genetic Studies of Metabolomics Change After a Liquid Meal Illuminate Novel Pathways for Glucose and Lipid Metabolism.	Fasting total cholesterol in LDL	4,734 individuals	NA	19p13.11		HAPLN4			ENSG00000187664	NA	NA	rs72999033-T	rs72999033	0	72999033	3_prime_UTR_variant	0	0.0665095	1e-09	9		0.255349	[0.17-0.34] mmol/l decrease	Illumina [7701709] (imputed)	N
110	rs58542926	19	19366632	rs72999033	2022-03-22	34610981	Li-Gao R	2021-10-05	Diabetes	www.ncbi.nlm.nih.gov/pubmed/34610981	Genetic Studies of Metabolomics Change After a Liquid Meal Illuminate Novel Pathways for Glucose and Lipid Metabolism.	Fasting total cholesterol in large LDL	4,734 individuals	NA	19p13.11		HAPLN4			ENSG00000187664	NA	NA	rs72999033-T	rs72999033	0	72999033	3_prime_UTR_variant	0	0.0665095	2e-10	9.69897		0.265435	[0.18-0.35] mmol/l decrease	Illumina [7701709] (imputed)	N
110	rs58542926	19	19366632	rs72999033	2022-03-22	34610981	Li-Gao R	2021-10-05	Diabetes	www.ncbi.nlm.nih.gov/pubmed/34610981	Genetic Studies of Metabolomics Change After a Liquid Meal Illuminate Novel Pathways for Glucose and Lipid Metabolism.	Fasting cholesterol esters in large LDL	4,734 individuals	NA	19p13.11		HAPLN4			ENSG00000187664	NA	NA	rs72999033-T	rs72999033	0	72999033	3_prime_UTR_variant	0	0.0665095	4e-11	10.3979		0.277447	[0.2-0.36] mmol/l decrease	Illumina [7701709] (imputed)	N
110	rs58542926	19	19366632	rs72999033	2022-03-22	34610981	Li-Gao R	2021-10-05	Diabetes	www.ncbi.nlm.nih.gov/pubmed/34610981	Genetic Studies of Metabolomics Change After a Liquid Meal Illuminate Novel Pathways for Glucose and Lipid Metabolism.	Fasting total lipids in large LDL	4,734 individuals	NA	19p13.11		HAPLN4			ENSG00000187664	NA	NA	rs72999033-T	rs72999033	0	72999033	3_prime_UTR_variant	0	0.0665095	5e-11	10.301		0.275874	[0.19-0.36] mmol/l decrease	Illumina [7701709] (imputed)	N
110	rs58542926	19	19366632	rs72999033	2022-03-22	34610981	Li-Gao R	2021-10-05	Diabetes	www.ncbi.nlm.nih.gov/pubmed/34610981	Genetic Studies of Metabolomics Change After a Liquid Meal Illuminate Novel Pathways for Glucose and Lipid Metabolism.	Fasting large LDL particle concentration	4,734 individuals	NA	19p13.11		HAPLN4			ENSG00000187664	NA	NA	rs72999033-T	rs72999033	0	72999033	3_prime_UTR_variant	0	0.0665095	2e-11	10.699		0.282521	[0.2-0.36] mmol/l decrease	Illumina [7701709] (imputed)	N
110	rs58542926	19	19366632	rs72999033	2022-03-22	34610981	Li-Gao R	2021-10-05	Diabetes	www.ncbi.nlm.nih.gov/pubmed/34610981	Genetic Studies of Metabolomics Change After a Liquid Meal Illuminate Novel Pathways for Glucose and Lipid Metabolism.	Fasting free cholesterol in IDL	4,734 individuals	NA	19p13.11		HAPLN4			ENSG00000187664	NA	NA	rs72999033-T	rs72999033	0	72999033	3_prime_UTR_variant	0	0.0664741	3e-08	7.52288		0.231697	[0.15-0.31] mmol/l decrease	Illumina [7701709] (imputed)	N
110	rs58542926	19	19366632	rs72999033	2022-03-22	34610981	Li-Gao R	2021-10-05	Diabetes	www.ncbi.nlm.nih.gov/pubmed/34610981	Genetic Studies of Metabolomics Change After a Liquid Meal Illuminate Novel Pathways for Glucose and Lipid Metabolism.	Fasting total lipids in IDL	4,734 individuals	NA	19p13.11		HAPLN4			ENSG00000187664	NA	NA	rs72999033-T	rs72999033	0	72999033	3_prime_UTR_variant	0	0.0665095	6e-12	11.2218		0.288229	[0.21-0.37] mmol/l decrease	Illumina [7701709] (imputed)	N
110	rs58542926	19	19366632	rs72999033	2022-03-22	34610981	Li-Gao R	2021-10-05	Diabetes	www.ncbi.nlm.nih.gov/pubmed/34610981	Genetic Studies of Metabolomics Change After a Liquid Meal Illuminate Novel Pathways for Glucose and Lipid Metabolism.	Fasting IDL particle concentration	4,734 individuals	NA	19p13.11		HAPLN4			ENSG00000187664	NA	NA	rs72999033-T	rs72999033	0	72999033	3_prime_UTR_variant	0	0.0665095	2e-12	11.699		0.295657	[0.21-0.38] mmol/l decrease	Illumina [7701709] (imputed)	N
110	rs58542926	19	19366632	rs72999033	2022-03-22	34610981	Li-Gao R	2021-10-05	Diabetes	www.ncbi.nlm.nih.gov/pubmed/34610981	Genetic Studies of Metabolomics Change After a Liquid Meal Illuminate Novel Pathways for Glucose and Lipid Metabolism.	Fasting phospholipid levels in IDL	4,734 individuals	NA	19p13.11		HAPLN4			ENSG00000187664	NA	NA	rs72999033-T	rs72999033	0	72999033	3_prime_UTR_variant	0	0.0664741	7e-11	10.1549		0.274021	[0.19-0.36] mmol/l decrease	Illumina [7701709] (imputed)	N
110	rs58542926	19	19366632	rs72999033	2022-03-22	34610981	Li-Gao R	2021-10-05	Diabetes	www.ncbi.nlm.nih.gov/pubmed/34610981	Genetic Studies of Metabolomics Change After a Liquid Meal Illuminate Novel Pathways for Glucose and Lipid Metabolism.	Postprandial total cholesterol in LDL	4,348 individuals	NA	19p13.11		HAPLN4			ENSG00000187664	NA	NA	rs72999033-T	rs72999033	0	72999033	3_prime_UTR_variant	0	0.0653994	1e-10	10		0.28241	[0.2-0.37] mmol/l decrease	Illumina [7701709] (imputed)	N
110	rs58542926	19	19366632	rs72999033	2022-03-22	34610981	Li-Gao R	2021-10-05	Diabetes	www.ncbi.nlm.nih.gov/pubmed/34610981	Genetic Studies of Metabolomics Change After a Liquid Meal Illuminate Novel Pathways for Glucose and Lipid Metabolism.	Postprandial phospholipid levels in IDL	4,348 individuals	NA	19p13.11		HAPLN4			ENSG00000187664	NA	NA	rs72999033-T	rs72999033	0	72999033	3_prime_UTR_variant	0	0.0654295	1e-10	10		0.28302	[0.2-0.37] mmol/l decrease	Illumina [7701709] (imputed)	N
110	rs58542926	19	19366632	rs72999033	2022-03-22	34610981	Li-Gao R	2021-10-05	Diabetes	www.ncbi.nlm.nih.gov/pubmed/34610981	Genetic Studies of Metabolomics Change After a Liquid Meal Illuminate Novel Pathways for Glucose and Lipid Metabolism.	Postprandial linoleic acid (18:2)	4,348 individuals	NA	19p13.11		HAPLN4			ENSG00000187664	NA	NA	rs72999033-T	rs72999033	0	72999033	3_prime_UTR_variant	0	0.0655507	1e-10	10		0.285869	[0.2-0.37] mmol/l decrease	Illumina [7701709] (imputed)	N
110	rs58542926	19	19366632	rs72999033	2022-03-22	34610981	Li-Gao R	2021-10-05	Diabetes	www.ncbi.nlm.nih.gov/pubmed/34610981	Genetic Studies of Metabolomics Change After a Liquid Meal Illuminate Novel Pathways for Glucose and Lipid Metabolism.	Postprandial total lipids in IDL	4,348 individuals	NA	19p13.11		HAPLN4			ENSG00000187664	NA	NA	rs72999033-T	rs72999033	0	72999033	3_prime_UTR_variant	0	0.0653994	4e-12	11.3979		0.304779	[0.22-0.39] mmol/l decrease	Illumina [7701709] (imputed)	N
110	rs58542926	19	19366632	rs72999033	2022-03-22	34610981	Li-Gao R	2021-10-05	Diabetes	www.ncbi.nlm.nih.gov/pubmed/34610981	Genetic Studies of Metabolomics Change After a Liquid Meal Illuminate Novel Pathways for Glucose and Lipid Metabolism.	Postprandial IDL particle concentration	4,348 individuals	NA	19p13.11		HAPLN4			ENSG00000187664	NA	NA	rs72999033-T	rs72999033	0	72999033	3_prime_UTR_variant	0	0.0653994	1e-12	12		0.31236	[0.23-0.4] mmol/l decrease	Illumina [7701709] (imputed)	N
110	rs58542926	19	19366632	rs72999033	2022-03-22	34610981	Li-Gao R	2021-10-05	Diabetes	www.ncbi.nlm.nih.gov/pubmed/34610981	Genetic Studies of Metabolomics Change After a Liquid Meal Illuminate Novel Pathways for Glucose and Lipid Metabolism.	Fasting free cholesterol in small LDL	4,734 individuals	NA	19p13.11		HAPLN4			ENSG00000187664	NA	NA	rs72999033-T	rs72999033	0	72999033	3_prime_UTR_variant	0	0.0665798	2e-08	7.69897		0.237118	[0.16-0.32] mmol/l decrease	Illumina [7701709] (imputed)	N
110	rs58542926	19	19366632	rs72999033	2022-03-22	34610981	Li-Gao R	2021-10-05	Diabetes	www.ncbi.nlm.nih.gov/pubmed/34610981	Genetic Studies of Metabolomics Change After a Liquid Meal Illuminate Novel Pathways for Glucose and Lipid Metabolism.	Fasting total lipids in small LDL	4,734 individuals	NA	19p13.11		HAPLN4			ENSG00000187664	NA	NA	rs72999033-T	rs72999033	0	72999033	3_prime_UTR_variant	0	0.0665798	2e-10	9.69897		0.265605	[0.18-0.35] mmol/l decrease	Illumina [7701709] (imputed)	N
110	rs58542926	19	19366632	rs72999033	2022-03-22	34610981	Li-Gao R	2021-10-05	Diabetes	www.ncbi.nlm.nih.gov/pubmed/34610981	Genetic Studies of Metabolomics Change After a Liquid Meal Illuminate Novel Pathways for Glucose and Lipid Metabolism.	Fasting small LDL particle concentration	4,734 individuals	NA	19p13.11		HAPLN4			ENSG00000187664	NA	NA	rs72999033-T	rs72999033	0	72999033	3_prime_UTR_variant	0	0.0665798	9e-11	10.0458		0.272103	[0.19-0.35] mmol/l decrease	Illumina [7701709] (imputed)	N
110	rs58542926	19	19366632	rs72999033	2022-03-22	34610981	Li-Gao R	2021-10-05	Diabetes	www.ncbi.nlm.nih.gov/pubmed/34610981	Genetic Studies of Metabolomics Change After a Liquid Meal Illuminate Novel Pathways for Glucose and Lipid Metabolism.	Postprandial saturated fatty acids	4,348 individuals	NA	19p13.11		HAPLN4			ENSG00000187664	NA	NA	rs72999033-T	rs72999033	0	72999033	3_prime_UTR_variant	0	0.0654925	6e-11	10.2218		0.290112	[0.2-0.38] mmol/l decrease	Illumina [7701709] (imputed)	N
110	rs58542926	19	19366632	rs72999033	2022-03-22	34610981	Li-Gao R	2021-10-05	Diabetes	www.ncbi.nlm.nih.gov/pubmed/34610981	Genetic Studies of Metabolomics Change After a Liquid Meal Illuminate Novel Pathways for Glucose and Lipid Metabolism.	Fasting esterified cholesterol	4,734 individuals	NA	19p13.11		HAPLN4			ENSG00000187664	NA	NA	rs72999033-T	rs72999033	0	72999033	3_prime_UTR_variant	0	0.0666577	5e-11	10.301		0.276108	[0.19-0.36] mmol/l decrease	Illumina [7701709] (imputed)	N
110	rs58542926	19	19366632	rs72999033	2022-03-22	34610981	Li-Gao R	2021-10-05	Diabetes	www.ncbi.nlm.nih.gov/pubmed/34610981	Genetic Studies of Metabolomics Change After a Liquid Meal Illuminate Novel Pathways for Glucose and Lipid Metabolism.	Fasting total cholesterol in IDL	4,734 individuals	NA	19p13.11		HAPLN4			ENSG00000187664	NA	NA	rs72999033-T	rs72999033	0	72999033	3_prime_UTR_variant	0	0.0664741	3e-11	10.5229		0.278231	[0.2-0.36] mmol/l decrease	Illumina [7701709] (imputed)	N
110	rs58542926	19	19366632	rs72999033	2022-03-22	34610981	Li-Gao R	2021-10-05	Diabetes	www.ncbi.nlm.nih.gov/pubmed/34610981	Genetic Studies of Metabolomics Change After a Liquid Meal Illuminate Novel Pathways for Glucose and Lipid Metabolism.	Fasting cholesterol esters in IDL	4,734 individuals	NA	19p13.11		HAPLN4			ENSG00000187664	NA	NA	rs72999033-T	rs72999033	0	72999033	3_prime_UTR_variant	0	0.0664741	3e-12	11.5229		0.292593	[0.21-0.37] mmol/l decrease	Illumina [7701709] (imputed)	N
110	rs58542926	19	19366632	rs72999033	2022-03-22	34610981	Li-Gao R	2021-10-05	Diabetes	www.ncbi.nlm.nih.gov/pubmed/34610981	Genetic Studies of Metabolomics Change After a Liquid Meal Illuminate Novel Pathways for Glucose and Lipid Metabolism.	Postprandial total cholesterol in IDL	4,348 individuals	NA	19p13.11		HAPLN4			ENSG00000187664	NA	NA	rs72999033-T	rs72999033	0	72999033	3_prime_UTR_variant	0	0.0654295	9e-12	11.0458		0.299814	[0.21-0.39] mmol/l decrease	Illumina [7701709] (imputed)	N
110	rs58542926	19	19366632	rs72999033	2022-03-22	34610981	Li-Gao R	2021-10-05	Diabetes	www.ncbi.nlm.nih.gov/pubmed/34610981	Genetic Studies of Metabolomics Change After a Liquid Meal Illuminate Novel Pathways for Glucose and Lipid Metabolism.	Postprandial free cholesterol	4,348 individuals	NA	19p13.11		HAPLN4			ENSG00000187664	NA	NA	rs72999033-T	rs72999033	0	72999033	3_prime_UTR_variant	0	0.0655049	1e-12	12		0.314044	[0.23-0.4] mmol/l decrease	Illumina [7701709] (imputed)	N
110	rs58542926	19	19366632	rs72999033	2020-09-21	32888493	Chen MH	2020-09-01	Cell	www.ncbi.nlm.nih.gov/pubmed/32888493	Trans-ethnic and Ancestry-Specific Blood-Cell Genetics in 746,667 Individuals from 5 Global Populations.	Red blood cell count	727,624 African American or Afro-Caribbean, African ancestry, European ancestry, East Asian ancestry, Hispanic or Latin American and South Asian ancestry individuals	NA	19p13.11	NR	HAPLN4			ENSG00000187664	NA	NA	rs72999033-T	rs72999033	0	72999033	3_prime_UTR_variant	0	0.0503084	5e-16	15.301		NA		Affymetrix, Illumina [24332387] (imputed)	N
110	rs58542926	19	19366632	rs72999033	2020-09-18	32888494	Vuckovic D	2020-09-01	Cell	www.ncbi.nlm.nih.gov/pubmed/32888494	The Polygenic and Monogenic Basis of Blood Traits and Diseases.	Red blood cell count	408,112 British individuals	NA	19p13.11	HAPLN4	HAPLN4			ENSG00000187664	NA	NA	rs72999033-T	rs72999033	0	72999033	3_prime_UTR_variant	0	0.064312	3e-15	14.5229		0.0357059	[0.027-0.045] unit increase	Affymetrix [93095623] (imputed)	N
110	rs58542926	19	19366632	rs72999033	2022-07-05	35668104	Cadby G	2022-06-06	Nat Commun	www.ncbi.nlm.nih.gov/pubmed/35668104	Comprehensive genetic analysis of the human lipidome identifies loci associated with lipid homeostasis with links to coronary artery disease.	Ceramide (d16:1/24:1) levels	4,492 European ancestry individuals	NA	19p13.11		HAPLN4			ENSG00000187664	NA	NA	rs72999033-T	rs72999033	0	72999033	3_prime_UTR_variant	0	NR	5e-06	5.30103		0.201	[0.11-0.29] unit decrease	Illumina [13869437] (imputed)	N
110	rs58542926	19	19366632	rs72999033	2022-07-05	35668104	Cadby G	2022-06-06	Nat Commun	www.ncbi.nlm.nih.gov/pubmed/35668104	Comprehensive genetic analysis of the human lipidome identifies loci associated with lipid homeostasis with links to coronary artery disease.	Ceramide (d18:1/24:0) levels	4,492 European ancestry individuals	NA	19p13.11		HAPLN4			ENSG00000187664	NA	NA	rs72999033-T	rs72999033	0	72999033	3_prime_UTR_variant	0	NR	2e-06	5.69897		0.209	[0.12-0.29] unit decrease	Illumina [13869437] (imputed)	N
110	rs58542926	19	19366632	rs72999033	2019-02-08	30595370	Kichaev G	2018-12-27	Am J Hum Genet	www.ncbi.nlm.nih.gov/pubmed/30595370	Leveraging Polygenic Functional Enrichment to Improve GWAS Power.	Red blood cell count	approximately 445,000 European ancestry individuals	NA	19p13.11		HAPLN4			ENSG00000187664	NA	NA	rs72999033-?	rs72999033	0	72999033	3_prime_UTR_variant	0	NR	2e-16	15.699		NA		NR [~ 8900000] (imputed)	N
110	rs58542926	19	19366632	rs72999033	2022-07-05	35668104	Cadby G	2022-06-06	Nat Commun	www.ncbi.nlm.nih.gov/pubmed/35668104	Comprehensive genetic analysis of the human lipidome identifies loci associated with lipid homeostasis with links to coronary artery disease.	Total Ceramide levels	4,492 European ancestry individuals	NA	19p13.11		HAPLN4			ENSG00000187664	NA	NA	rs72999033-T	rs72999033	0	72999033	3_prime_UTR_variant	0	NR	3e-07	6.52288		0.223	[0.14-0.31] unit decrease	Illumina [13869437] (imputed)	N
110	rs58542926	19	19366632	rs72999033	2022-09-06	27005778	Kettunen J	2016-03-23	Nat Commun	www.ncbi.nlm.nih.gov/pubmed/27005778	Genome-wide study for circulating metabolites identifies 62 loci and reveals novel systemic effects of LPA.	Total cholesterol levels in medium VLDL	21,551 European ancestry individuals	NA	19p13.11		HAPLN4			ENSG00000187664	NA	NA	rs72999033-T	rs72999033	0	72999033	3_prime_UTR_variant	0	0.06	1e-16	16		0.18	[-0.14--0.22] unit decrease	Affymetrix, Illumina, Perlegen [12133295] (imputed)	N
110	rs58542926	19	19366632	rs72999033	2021-12-14	34594039	Sakaue S	2021-09-30	Nat Genet	www.ncbi.nlm.nih.gov/pubmed/34594039	A cross-population atlas of genetic associations for 220 human phenotypes.	C-reactive protein	353,466 European ancestry individuals, 83,025 East Asian ancestry individuals	NA	19p13.11		HAPLN4			ENSG00000187664	NA	NA	rs72999033-T	rs72999033	0	72999033	3_prime_UTR_variant	0	NR	1e-19	19		0.0441	[0.034-0.054] unit increase	Affymetrix, Illumina [20529698] (imputed)	N
110	rs58542926	19	19366632	rs72999033	2021-12-14	34594039	Sakaue S	2021-09-30	Nat Genet	www.ncbi.nlm.nih.gov/pubmed/34594039	A cross-population atlas of genetic associations for 220 human phenotypes.	Hematocrit	350,475 European ancestry individuals, 153,015 East Asian ancestry individuals	NA	19p13.11		HAPLN4			ENSG00000187664	NA	NA	rs72999033-T	rs72999033	0	72999033	3_prime_UTR_variant	0	NR	7e-11	10.1549		0.0255	[0.018-0.033] unit increase	Affymetrix, Illumina [20538534] (imputed)	N
110	rs58542926	19	19366632	rs72999033	2021-12-14	34594039	Sakaue S	2021-09-30	Nat Genet	www.ncbi.nlm.nih.gov/pubmed/34594039	A cross-population atlas of genetic associations for 220 human phenotypes.	Medication use (HMG CoA reductase inhibitors)	73,475 European ancestry cases, 216,910 European ancestry controls, 33,295 East Asian ancestry cases, 145,431 East Asian ancestry controls	NA	19p13.11		HAPLN4			ENSG00000187664	NA	NA	rs72999033-T	rs72999033	0	72999033	3_prime_UTR_variant	0	NR	2e-26	25.699		0.1212	[0.099-0.144] unit decrease	Affymetrix, Illumina [15248280] (imputed)	N
110	rs8182472	19	19374061	rs8105094	2022-04-27	35213538	Richardson TG	2022-02-25	PLoS Biol	www.ncbi.nlm.nih.gov/pubmed/35213538	Characterising metabolomic signatures of lipid-modifying therapies through drug target mendelian randomisation.	Concentration of HDL particles	115,082 European ancestry individuals	NA	19p13.11		HAPLN4 - TM6SF2	ENSG00000187664	ENSG00000213996		448	1112	rs8105094-C	rs8105094	0	8105094	intron_variant	1	0.832569	2e-10	9.69897		0.0334709	[0.023-0.044] unit increase	NR [11722792] (imputed)	N
110	rs8182472	19	19374068	rs8105984	2022-04-27	35213538	Richardson TG	2022-02-25	PLoS Biol	www.ncbi.nlm.nih.gov/pubmed/35213538	Characterising metabolomic signatures of lipid-modifying therapies through drug target mendelian randomisation.	Phospholipid levels in medium HDL	115,082 European ancestry individuals	NA	19p13.11		HAPLN4 - TM6SF2	ENSG00000187664	ENSG00000213996		455	1105	rs8105984-T	rs8105984	0	8105984	intron_variant	1	0.83257	5e-09	8.30103		0.0304385	[0.02-0.041] unit increase	NR [11722792] (imputed)	N
110	rs58542926	19	19379549	rs58542926	2020-07-14	32154731	Ripatti P	2020-03-10	Circ Genom Precis Med	www.ncbi.nlm.nih.gov/pubmed/32154731	Polygenic Hyperlipidemias and Coronary Artery Disease Risk.	Low density lipoprotein cholesterol levels	324,708 British ancestry individuals	NA	19p13.11	TM6SF2	TM6SF2			ENSG00000213996	NA	NA	rs58542926-?	rs58542926	0	58542926	missense_variant	0	NR	3e-186	185.523		0.1369	[0.13-0.15] unit decrease	Affymetrix [5701386] (imputed)	N
110	rs58542926	19	19379549	rs58542926	2020-07-21	32203549	Richardson TG	2020-03-23	PLoS Med	www.ncbi.nlm.nih.gov/pubmed/32203549	Evaluating the relationship between circulating lipoprotein lipids and apolipoproteins with risk of coronary heart disease: A multivariable Mendelian randomisation analysis.	Triglyceride levels	441,016 European ancestry individuals	NA	19p13.11	TM6SF2	TM6SF2			ENSG00000213996	NA	NA	rs58542926-C	rs58542926	0	58542926	missense_variant	0	0.925394	1e-162	162		0.102936	[0.096-0.11] unit increase	Affymetrix [NR] (imputed)	N
110	rs58542926	19	19379549	rs58542926	2020-07-09	32154731	Ripatti P	2020-03-10	Circ Genom Precis Med	www.ncbi.nlm.nih.gov/pubmed/32154731	Polygenic Hyperlipidemias and Coronary Artery Disease Risk.	Triglyceride levels	324,694 British ancestry individuals	NA	19p13.11	TM6SF2	TM6SF2			ENSG00000213996	NA	NA	rs58542926-?	rs58542926	0	58542926	missense_variant	0	NR	4e-95	94.3979		0.1024	[0.094-0.111] unit decrease	Affymetrix [5701386] (imputed)	N
110	rs58542926	19	19379549	rs58542926	2020-01-07	31719535	Noordam R	2019-11-12	Nat Commun	www.ncbi.nlm.nih.gov/pubmed/31719535	Multi-ancestry sleep-by-SNP interaction analysis in 126,926 individuals reveals lipid loci stratified by sleep duration.	Triglyceride levels x long total sleep time interaction (2df test)	at least 2,926 African American long sleepers, 364 Chinese ancestry long sleepers, 112 Asian ancestry long sleepers, at least 7,664 European ancestry long sleepers, 1,038 Hispanic/Latino long sleepers, up to 11,906 African American controls, 1,449 Chinese ancestry controls, 454 Asian ancestry controls, at least 31,986 European ancestry controls, 4,091 Hispanic/Latino controls	at least 217 African American long sleepers, 317 East Asian ancestry long sleepers, up to 5,171 European ancestry long sleepers, 2,515 Hispanic long sleepers, at least 928 African American controls, 1,301 East Asian ancestry controls, up to 20,961 European ancestry controls, 10,064 Hispanic controls	19p13.11	SUGP1	TM6SF2			ENSG00000213996	NA	NA	rs58542926-?	rs58542926	0	58542926	missense_variant	0	NR	5e-30	29.301		0.05091	[0.042-0.06] unit decrease	Affymetrix, Illumina [up to 2533153] (imputed)	N
110	rs58542926	19	19379549	rs58542926	2020-01-07	31719535	Noordam R	2019-11-12	Nat Commun	www.ncbi.nlm.nih.gov/pubmed/31719535	Multi-ancestry sleep-by-SNP interaction analysis in 126,926 individuals reveals lipid loci stratified by sleep duration.	Triglyceride levels x short total sleep time interaction (2df test)	2,990 African American short sleepers, 369 Chinese ancestry short sleepers, 114 Asian ancestry short sleepers, at least 8,300 European ancestry short sleepers, 1,082 Hispanic/Latino short sleepers, at least 11,842 African American controls, 1,444 Chinese ancestry controls, 452 Asian ancestry controls, at least 31,350 European ancestry controls, 4,047 Hispanic/Latino controls	at least 220 African American short sleepers, 326 East Asian ancestry short sleepers, up to 5,288 European ancestry short sleepers, 2,517 Hispanic short sleepers, at least 925 African American controls, 1,292 East Asian ancestry controls, up to 20,844 European ancestry controls, 10,062 Hispanic controls	19p13.11	SUGP1	TM6SF2			ENSG00000213996	NA	NA	rs58542926-?	rs58542926	0	58542926	missense_variant	0	NR	5e-32	31.301		0.04984	[0.041-0.059] unit decrease	Affymetrix, Illumina [up to 2533153] (imputed)	N
110	rs58542926	19	19379549	rs58542926	2020-06-17	32327693	Oskarsson GR	2020-04-23	Commun Biol	www.ncbi.nlm.nih.gov/pubmed/32327693	Predicted loss and gain of function mutations in ACO1 are associated with erythropoiesis.	Hemoglobin levels	684,122 European ancestry individuals	NA	19p13.11	TM6SF2	TM6SF2			ENSG00000213996	NA	NA	rs58542926-T	rs58542926	0	58542926	missense_variant	0		2e-10	9.69897		0.026	[NR] unit increase	Affymetrix, Illumina [43000000] (imputed)	N
110	rs58542926	19	19379549	rs58542926	2020-03-23	31900758	Han X	2020-01-03	Eur J Epidemiol	www.ncbi.nlm.nih.gov/pubmed/31900758	Using Mendelian randomization to evaluate the causal relationship between serum C-reactive protein levels and age-related macular degeneration.	C-reactive protein levels	418,642 British ancestry individuals	NA	19p13.11	NR	TM6SF2			ENSG00000213996	NA	NA	rs58542926-C	rs58542926	0	58542926	missense_variant	0	0.924821	1e-25	25		0.0388777	[0.032-0.046] unit decrease	NR [NR]	N
110	rs58542926	19	19379549	rs58542926	2020-07-08	32059762	Manousaki D	2020-02-05	Am J Hum Genet	www.ncbi.nlm.nih.gov/pubmed/32059762	Genome-wide Association Study for Vitamin D Levels Reveals 69 Independent Loci.	Serum 25-Hydroxyvitamin D levels	443,734 European ancestry individuals	NA	19p13.11	NR	TM6SF2			ENSG00000213996	NA	NA	rs58542926-T	rs58542926	0	58542926	missense_variant	0	0.075847	9e-19	18.0458		0.032488	[0.025-0.04] unit increase	Affymetrix [16668957] (imputed)	N
110	rs58542926	19	19379549	rs58542926	2019-03-12	30670697	Kilpelainen TO	2019-01-22	Nat Commun	www.ncbi.nlm.nih.gov/pubmed/30670697	Multi-ancestry study of blood lipid levels identifies four loci interacting with physical activity.	Triglycerides x physical activity interaction (2df test)	7,294 African American inactive individuals, 12,832 African American active individuals, 1,352 Asian ancestry inactive individuals, 3,049 Asian ancestry active individuals, 20,622 European ancestry inactive individuals, 51,480 European ancestry active individuals, 2,166 Hispanic or Latin American inactive individuals, 3,486 Hispanic or Latin American active individuals	580 African American inactive individuals, 1,540 African American active individuals, 1,217 South African Black ancestry inactive individuals, 389 South African Black ancestry active individuals, 765 East Asian ancestry inactive individuals, 1,814 East Asian ancestry active individuals, 724 South Asian ancestry inactive individuals, 1,424 South Asian ancestry active individuals, 32,456 European ancestry inactive individuals, 49,510 European ancestry active individuals, 2,619 Hispanic inactive individuals, 8,803 Hispanic active individuals	19p13.11	NR	TM6SF2			ENSG00000213996	NA	NA	rs58542926-T	rs58542926	0	58542926	missense_variant	0	0.0692	3e-72	71.5229		NA		Affymetrix, Illumina [at least 2500000] (imputed)	N
110	rs58542926	19	19379549	rs58542926	2021-12-16	34841290	Ghodsian N	2021-11-03	Cell Rep Med	www.ncbi.nlm.nih.gov/pubmed/34841290	Electronic health record-based genome-wide meta-analysis provides insights on the genetic architecture of non-alcoholic fatty liver disease.	Nonalcoholic fatty liver disease	8,434 European ancestry cases, 770,180 European ancestry controls	NA	19p13.11	TM6SF2	TM6SF2			ENSG00000213996	NA	NA	rs58542926-T	rs58542926	0	58542926	missense_variant	0	NR	7e-17	16.1549		0.2676	[0.2-0.33] unit increase	NR [6787908] (imputed)	N
110	rs58542926	19	19379549	rs58542926	2020-09-18	32888494	Vuckovic D	2020-09-01	Cell	www.ncbi.nlm.nih.gov/pubmed/32888494	The Polygenic and Monogenic Basis of Blood Traits and Diseases.	Hematocrit	408,112 British individuals	NA	19p13.11	TM6SF2	TM6SF2			ENSG00000213996	NA	NA	rs58542926-T	rs58542926	0	58542926	missense_variant	0	0.074784	4e-17	16.3979		0.0352731	[0.027-0.044] unit increase	Affymetrix [93095623] (imputed)	N
110	rs58542926	19	19379549	rs58542926	2020-08-18	32247823	Parisinos CA	2020-04-02	J Hepatol	www.ncbi.nlm.nih.gov/pubmed/32247823	Genome-wide and Mendelian randomisation studies of liver MRI yield insights into the pathogenesis of steatohepatitis.	Liver fat content (MRI proton density fat fraction measure)	14,440 European ancestry individuals	NA	19p13.11	TM6SF2	TM6SF2			ENSG00000213996	NA	NA	rs58542926-T	rs58542926	0	58542926	missense_variant	0	0.926558	6e-37	36.2218		0.206	[0.17-0.24] unit increase	Affymetrix [~ 12000000] (imputed)	N
110	rs58542926	19	19379549	rs58542926	2020-08-18	32247823	Parisinos CA	2020-04-02	J Hepatol	www.ncbi.nlm.nih.gov/pubmed/32247823	Genome-wide and Mendelian randomisation studies of liver MRI yield insights into the pathogenesis of steatohepatitis.	Liver fibrosis and steatohepatitis severity (MRI cT1 measure)	14,440 European ancestry individuals	NA	19p13.11	TM6SF2	TM6SF2			ENSG00000213996	NA	NA	rs58542926-T	rs58542926	0	58542926	missense_variant	0	0.07	1e-08	8		0.124	[0.081-0.167] unit increase	Affymetrix [~ 12000000] (imputed)	N
110	rs58542926	19	19379549	rs58542926	2020-09-21	32888493	Chen MH	2020-09-01	Cell	www.ncbi.nlm.nih.gov/pubmed/32888493	Trans-ethnic and Ancestry-Specific Blood-Cell Genetics in 746,667 Individuals from 5 Global Populations.	Hematocrit	562,259 European ancestry individuals	NA	19p13.11	NR	TM6SF2			ENSG00000213996	NA	NA	rs58542926-T	rs58542926	0	58542926	missense_variant	0	0.074518	1e-18	18		0.031578	[0.025-0.039] SD unit increase	Affymetrix, Illumina [50640577] (imputed)	N
110	rs58542926	19	19379549	rs58542926	2020-06-23	24531328	Kozlitina J	2014-02-16	Nat Genet	www.ncbi.nlm.nih.gov/pubmed/24531328	Exome-wide association study identifies a TM6SF2 variant that confers susceptibility to nonalcoholic fatty liver disease.	Nonalcoholic fatty liver disease	2,448 African American individuals, 1,365 European ancestry individuals, 753 Hispanic individuals, 141 other ancestries individuals	NA	19p13.11	TM6SF2	TM6SF2			ENSG00000213996	NA	NA	rs58542926-?	rs58542926	0	58542926	missense_variant	0	NR	6e-08	7.22185		NA		Illumina [138374]	N
110	rs58542926	19	19379549	rs58542926	2020-09-21	32888493	Chen MH	2020-09-01	Cell	www.ncbi.nlm.nih.gov/pubmed/32888493	Trans-ethnic and Ancestry-Specific Blood-Cell Genetics in 746,667 Individuals from 5 Global Populations.	Hemoglobin concentration	746,431 African American or Afro-Caribbean, African ancestry, European ancestry, East Asian ancestry, Hispanic or Latin American and South Asian ancestry individuals	NA	19p13.11	NR	TM6SF2			ENSG00000213996	NA	NA	rs58542926-T	rs58542926	0	58542926	missense_variant	0	0.0743459	2e-13	12.699		NA		Affymetrix, Illumina [24653286] (imputed)	N
110	rs58542926	19	19379549	rs58542926	2020-09-21	32888493	Chen MH	2020-09-01	Cell	www.ncbi.nlm.nih.gov/pubmed/32888493	Trans-ethnic and Ancestry-Specific Blood-Cell Genetics in 746,667 Individuals from 5 Global Populations.	Hematocrit	737,823 African American or Afro-Caribbean, African ancestry, European ancestry, East Asian ancestry, Hispanic or Latin American and South Asian ancestry individuals	NA	19p13.11	NR	TM6SF2			ENSG00000213996	NA	NA	rs58542926-T	rs58542926	0	58542926	missense_variant	0	0.0743341	6e-16	15.2218		NA		Affymetrix, Illumina [24558453] (imputed)	N
110	rs58542926	19	19379549	rs58542926	2020-09-21	32888493	Chen MH	2020-09-01	Cell	www.ncbi.nlm.nih.gov/pubmed/32888493	Trans-ethnic and Ancestry-Specific Blood-Cell Genetics in 746,667 Individuals from 5 Global Populations.	Hemoglobin concentration	563,946 European ancestry individuals	NA	19p13.11	NR	TM6SF2			ENSG00000213996	NA	NA	rs58542926-T	rs58542926	0	58542926	missense_variant	0	0.074553	1e-15	15		0.028746	[0.022-0.036] SD unit increase	Affymetrix, Illumina [50638016] (imputed)	N
110	rs58542926	19	19379549	rs58542926	2020-12-10	32298765	Anstee QM	2020-04-13	J Hepatol	www.ncbi.nlm.nih.gov/pubmed/32298765	Genome-wide association study of non-alcoholic fatty liver and steatohepatitis in a histologically-characterised cohort.	Nonalcoholic steatohepatitis	836 European ancestry cases, 17,781 European ancestry controls	NA	19p13.11	TM6SF2	TM6SF2			ENSG00000213996	NA	NA	rs58542926-?	rs58542926	0	58542926	missense_variant	0	NR	2e-07	6.69897		1.606	[1.344-1.919]	Illumina [7412560] (imputed)	N
110	rs58542926	19	19379549	rs58542926	2020-09-18	32888494	Vuckovic D	2020-09-01	Cell	www.ncbi.nlm.nih.gov/pubmed/32888494	The Polygenic and Monogenic Basis of Blood Traits and Diseases.	Hemoglobin	408,112 British individuals	NA	19p13.11	TM6SF2	TM6SF2			ENSG00000213996	NA	NA	rs58542926-T	rs58542926	0	58542926	missense_variant	0	0.074789	3e-14	13.5229		0.032004	[0.024-0.04] unit increase	Affymetrix [93095623] (imputed)	N
110	rs58542926	19	19379549	rs58542926	2019-02-14	29507422	Hoffmann TJ	2018-03-05	Nat Genet	www.ncbi.nlm.nih.gov/pubmed/29507422	A large electronic-health-record-based genome-wide study of serum lipids.	Low density lipoprotein cholesterol levels	76,627 European ancestry individuals, 7,795 Hispanic individuals, 6,855 East Asian ancestry individuals, 2,958 African American individuals, 439 South Asian ancestry individuals	NA	19p13.11	NR	TM6SF2			ENSG00000213996	NA	NA	rs58542926-C	rs58542926	0	58542926	missense_variant	0	0.927	6e-15	14.2218	(EA)	0.071	unit increase	Affymetrix [at least 7091467] (imputed)	N
110	rs58542926	19	19379549	rs58542926	2019-02-14	29507422	Hoffmann TJ	2018-03-05	Nat Genet	www.ncbi.nlm.nih.gov/pubmed/29507422	A large electronic-health-record-based genome-wide study of serum lipids.	Low density lipoprotein cholesterol levels	76,627 European ancestry individuals, 7,795 Hispanic individuals, 6,855 East Asian ancestry individuals, 2,958 African American individuals, 439 South Asian ancestry individuals	NA	19p13.11	NR	TM6SF2			ENSG00000213996	NA	NA	rs58542926-C	rs58542926	0	58542926	missense_variant	0	NR	1e-15	15		0.067	unit increase	Affymetrix [at least 7091467] (imputed)	N
110	rs58542926	19	19379549	rs58542926	2016-07-08	25961943	Surakka I	2015-05-11	Nat Genet	www.ncbi.nlm.nih.gov/pubmed/25961943	The impact of low-frequency and rare variants on lipid levels.	Triglycerides	up to 62,166 European ancestry individuals	NA	19p13.11	CILP2	TM6SF2			ENSG00000213996	NA	NA	rs58542926-C	rs58542926	0	58542926	missense_variant	0	0.92	2e-25	24.699		0.116	[0.094-0.138] s.d. increase	Affymetrix, Illumina, Perlegen [up to 9657952] (imputed)	N
110	rs58542926	19	19379549	rs58542926	2016-07-08	25961943	Surakka I	2015-05-11	Nat Genet	www.ncbi.nlm.nih.gov/pubmed/25961943	The impact of low-frequency and rare variants on lipid levels.	Cholesterol, total	up to 62,166 European ancestry individuals	NA	19p13.11	CILP2	TM6SF2			ENSG00000213996	NA	NA	rs58542926-C	rs58542926	0	58542926	missense_variant	0	0.92	8e-29	28.0969		0.122	[0.1-0.14] s.d. increase	Affymetrix, Illumina, Perlegen [up to 9657952] (imputed)	N
110	rs58542926	19	19379549	rs58542926	2019-02-14	29507422	Hoffmann TJ	2018-03-05	Nat Genet	www.ncbi.nlm.nih.gov/pubmed/29507422	A large electronic-health-record-based genome-wide study of serum lipids.	Triglycerides	76,627 European ancestry individuals, 7,795 Hispanic individuals, 6,855 East Asian ancestry individuals, 2,958 African American individuals, 439 South Asian ancestry individuals	NA	19p13.11	NR	TM6SF2			ENSG00000213996	NA	NA	rs58542926-C	rs58542926	0	58542926	missense_variant	0	0.927	4e-37	36.3979	(EA)	0.103	unit increase	Affymetrix [at least 7091467] (imputed)	N
110	rs58542926	19	19379549	rs58542926	2019-02-14	29507422	Hoffmann TJ	2018-03-05	Nat Genet	www.ncbi.nlm.nih.gov/pubmed/29507422	A large electronic-health-record-based genome-wide study of serum lipids.	Triglycerides	76,627 European ancestry individuals, 7,795 Hispanic individuals, 6,855 East Asian ancestry individuals, 2,958 African American individuals, 439 South Asian ancestry individuals	NA	19p13.11	NR	TM6SF2			ENSG00000213996	NA	NA	rs58542926-C	rs58542926	0	58542926	missense_variant	0	0.947	5e-07	6.30103	(Hispanic)	0.156	unit increase	Affymetrix [at least 7091467] (imputed)	N
110	rs58542926	19	19379549	rs58542926	2019-02-14	29507422	Hoffmann TJ	2018-03-05	Nat Genet	www.ncbi.nlm.nih.gov/pubmed/29507422	A large electronic-health-record-based genome-wide study of serum lipids.	Triglycerides	76,627 European ancestry individuals, 7,795 Hispanic individuals, 6,855 East Asian ancestry individuals, 2,958 African American individuals, 439 South Asian ancestry individuals	NA	19p13.11	NR	TM6SF2			ENSG00000213996	NA	NA	rs58542926-C	rs58542926	0	58542926	missense_variant	0	NR	7e-47	46.1549		0.108	unit increase	Affymetrix [at least 7091467] (imputed)	N
110	rs58542926	19	19379549	rs58542926	2018-07-28	29403010	Kanai M	2018-02-05	Nat Genet	www.ncbi.nlm.nih.gov/pubmed/29403010	Genetic analysis of quantitative traits in the Japanese population links cell types to complex human diseases.	Triglyceride levels	105,597 Japanese ancestry individuals	NA	19p13.11	TM6SF2	TM6SF2			ENSG00000213996	NA	NA	rs58542926-?	rs58542926	0	58542926	missense_variant	0	NR	9e-14	13.0458		0.06384	[0.047-0.081] unit decrease novel	Illumina [6108953] (imputed)	N
110	rs58542926	19	19379549	rs58542926	2019-02-14	29507422	Hoffmann TJ	2018-03-05	Nat Genet	www.ncbi.nlm.nih.gov/pubmed/29507422	A large electronic-health-record-based genome-wide study of serum lipids.	Total cholesterol levels	76,627 European ancestry individuals, 7,795 Hispanic individuals, 6,855 East Asian ancestry individuals, 2,958 African American individuals, 439 South Asian ancestry individuals	NA	19p13.11	NR	TM6SF2			ENSG00000213996	NA	NA	rs58542926-C	rs58542926	0	58542926	missense_variant	0	0.927	3e-27	26.5229	(EA)	0.097	unit increase	Affymetrix [at least 7091467] (imputed)	N
110	rs58542926	19	19379549	rs58542926	2019-02-14	29507422	Hoffmann TJ	2018-03-05	Nat Genet	www.ncbi.nlm.nih.gov/pubmed/29507422	A large electronic-health-record-based genome-wide study of serum lipids.	Total cholesterol levels	76,627 European ancestry individuals, 7,795 Hispanic individuals, 6,855 East Asian ancestry individuals, 2,958 African American individuals, 439 South Asian ancestry individuals	NA	19p13.11	NR	TM6SF2			ENSG00000213996	NA	NA	rs58542926-C	rs58542926	0	58542926	missense_variant	0	NR	2e-30	29.699		0.095	unit increase	Affymetrix [at least 7091467] (imputed)	N
110	rs58542926	19	19379549	rs58542926	2019-04-05	29632382	Mahajan A	2018-04-09	Nat Genet	www.ncbi.nlm.nih.gov/pubmed/29632382	Refining the accuracy of validated target identification through coding variant fine-mapping in type 2 diabetes.	Type 2 diabetes (adjusted for BMI)	up to 48,286 European ancestry cases, up to 250,671 European ancestry controls	NA	19p13.11	TM6SF2	TM6SF2			ENSG00000213996	NA	NA	rs58542926-T	rs58542926	0	58542926	missense_variant	0	0.079	1e-12	12		1.09	[1.06-1.12]	Affymetrix, Illumina [247470]	N
110	rs58542926	19	19379549	rs58542926	2020-09-14	32541925	Vujkovic M	2020-06-15	Nat Genet	www.ncbi.nlm.nih.gov/pubmed/32541925	Discovery of 318 new risk loci for type 2 diabetes and related vascular outcomes among 1.4 million participants in a multi-ancestry meta-analysis.	Type 2 diabetes	148,726 European ancestry cases, 965,732 European ancestry controls	NA	19p13.11	NR	TM6SF2			ENSG00000213996	NA	NA	rs58542926-C	rs58542926	0	58542926	missense_variant	0	0.9245	5e-25	24.301		0.089	[0.072-0.106] unit decrease	Affymetrix, Illumina [1198787] (imputed)	N
110	rs58542926	19	19379549	rs58542926	2019-04-05	29632382	Mahajan A	2018-04-09	Nat Genet	www.ncbi.nlm.nih.gov/pubmed/29632382	Refining the accuracy of validated target identification through coding variant fine-mapping in type 2 diabetes.	Type 2 diabetes (adjusted for BMI)	48,286 European ancestry cases, 250,671 European ancestry controls, 33,126 African American, East Asian, Hispanic/Latino or South Asian cases, 120,161 African American, East Asian, Hispanic/Latino or South Asian controls	NA	19p13.11	TM6SF2	TM6SF2			ENSG00000213996	NA	NA	rs58542926-T	rs58542926	0	58542926	missense_variant	0	0.0755	3e-15	14.5229		1.09	[1.06-1.11]	Affymetrix, Illumina [247470]	N
110	rs58542926	19	19379549	rs58542926	2019-04-05	29632382	Mahajan A	2018-04-09	Nat Genet	www.ncbi.nlm.nih.gov/pubmed/29632382	Refining the accuracy of validated target identification through coding variant fine-mapping in type 2 diabetes.	Type 2 diabetes	up to 48,286 European ancestry cases, up to 250,671 European ancestry controls	NA	19p13.11	TM6SF2	TM6SF2			ENSG00000213996	NA	NA	rs58542926-T	rs58542926	0	58542926	missense_variant	0	0.079	2e-10	9.69897		1.09	[1.06-1.12]	Affymetrix, Illumina [247470]	N
110	rs58542926	19	19379549	rs58542926	2019-04-05	29632382	Mahajan A	2018-04-09	Nat Genet	www.ncbi.nlm.nih.gov/pubmed/29632382	Refining the accuracy of validated target identification through coding variant fine-mapping in type 2 diabetes.	Type 2 diabetes	48,286 European ancestry cases, 250,671 European ancestry controls, 33,126 African American, East Asian, Hispanic/Latino or South Asian cases, 120,161 African American, East Asian, Hispanic/Latino or South Asian controls	NA	19p13.11	TM6SF2	TM6SF2			ENSG00000213996	NA	NA	rs58542926-T	rs58542926	0	58542926	missense_variant	0	0.0755	5e-12	11.301		1.07	[1.05-1.10]	Affymetrix, Illumina [247470]	N
110	rs58542926	19	19379549	rs58542926	2021-04-30	33310085	Emdin CA	2020-12-10	Gastroenterology	www.ncbi.nlm.nih.gov/pubmed/33310085	Association of genetic variation with cirrhosis: a multi-trait genome-wide association and gene-environment interaction study.	Cirrhosis (multi-trait analysis)	4,829 European, African, Asian and unknown ancestry cases, 72,705 European, African, Asian and unknown ancestry controls, 362,539 European, African, Asian and unknown ancestry individuals with ALT measurements	3,554 European, African, Asian and unknown ancestry cases, 343,286 European, African, Asian and unknown ancestry controls	19p13.11	TM6SF2	TM6SF2			ENSG00000213996	NA	NA	rs58542926-T	rs58542926	0	58542926	missense_variant	0	0.07	3e-83	82.5229		NA		Affymetrix, Illumina [3163456] (imputed)	N
110	rs58542926	19	19379549	rs58542926	2019-07-02	31217584	Wojcik GL	2019-06-19	Nature	www.ncbi.nlm.nih.gov/pubmed/31217584	Genetic analyses of diverse populations improves discovery for complex traits.	Triglyceride levels	9,980 African American individuals, 17,856 Hispanic/Latino individuals, 2,381 Asian ancestry individuals, 1,915 Native Hawaiian ancestry individuals, 604 Native American ancestry individuals, 360 individuals	NA	19p13.11	NR	TM6SF2			ENSG00000213996	NA	NA	rs58542926-?	rs58542926	0	58542926	missense_variant	0	NR	1e-15	15		0.072205	[0.055-0.09] unit decrease	Illumina [31978265] (imputed)	N
110	rs58542926	19	19379549	rs58542926	2019-12-05	23696881	Wood AR	2013-05-16	PLoS One	www.ncbi.nlm.nih.gov/pubmed/23696881	Imputation of variants from the 1000 Genomes Project modestly improves known associations and can identify low-frequency variant-phenotype associations undetected by HapMap based imputation.	Vitamin levels	up to 1,200 European ancestry individuals	NA	19p13.11	TM6SF2	TM6SF2			ENSG00000213996	NA	NA	rs58542926-?	rs58542926	0	58542926	missense_variant	0	NR	1e-08	8	(Vitamin E alpha tocopherol)	NA		Illumina [up to 10879115] (imputed)	N
110	rs58542926	19	19379549	rs58542926	2021-02-19	33547301	Chen VL	2021-02-05	Nat Commun	www.ncbi.nlm.nih.gov/pubmed/33547301	Genome-wide association study of serum liver enzymes implicates diverse metabolic and liver pathology.	Aspartate aminotransferase levels	389,565 European ancestry individuals	134,182 East Asian ancestry individuals	19p13.11	TM6SF2	TM6SF2			ENSG00000213996	NA	NA	rs58542926-T	rs58542926	0	58542926	missense_variant	0	0.075	9e-41	40.0458		13.4	z-score increase	Affymetrix [4314223] (imputed)	N
110	rs58542926	19	19379549	rs58542926	2021-02-19	33547301	Chen VL	2021-02-05	Nat Commun	www.ncbi.nlm.nih.gov/pubmed/33547301	Genome-wide association study of serum liver enzymes implicates diverse metabolic and liver pathology.	Serum alkaline phosphatase levels	390,964 European ancestry individuals	105,030 East Asian ancestry individuals	19p13.11	TM6SF2	TM6SF2			ENSG00000213996	NA	NA	rs58542926-C	rs58542926	0	58542926	missense_variant	0	0.92	3e-70	69.5229		17.7	z-score increase	Affymetrix [4311822] (imputed)	N
110	rs58542926	19	19379549	rs58542926	2021-02-19	33547301	Chen VL	2021-02-05	Nat Commun	www.ncbi.nlm.nih.gov/pubmed/33547301	Genome-wide association study of serum liver enzymes implicates diverse metabolic and liver pathology.	Alanine aminotransferase levels	390,812 European ancestry individuals	134,154 East Asian ancestry individuals	19p13.11	TM6SF2	TM6SF2			ENSG00000213996	NA	NA	rs58542926-T	rs58542926	0	58542926	missense_variant	0	0.075	1e-71	71		17.9	z-score increase	Affymetrix [4312306] (imputed)	N
110	rs58542926	19	19379549	rs58542926	2021-03-22	33339817	Nielsen JB	2020-12-18	Nat Commun	www.ncbi.nlm.nih.gov/pubmed/33339817	Loss-of-function genomic variants highlight potential therapeutic targets for cardiovascular disease.	Alanine aminotransferase levels	76,081 European ancestry individuals, 127,395 Japanese ancestry individuals	NA	19p13.11	TM6SF2	TM6SF2			ENSG00000213996	NA	NA	rs58542926-?	rs58542926	0	58542926	missense_variant	0		1e-13	13		0.0496	[0.036-0.063] unit decrease	Illumina [31500000] (imputed)	N
110	rs58542926	19	19379549	rs58542926	2021-03-22	33339817	Nielsen JB	2020-12-18	Nat Commun	www.ncbi.nlm.nih.gov/pubmed/33339817	Loss-of-function genomic variants highlight potential therapeutic targets for cardiovascular disease.	Triglyceride levels	76,081 European ancestry individuals, 127,395 Japanese ancestry individuals	NA	19p13.11	TM6SF2	TM6SF2			ENSG00000213996	NA	NA	rs58542926-?	rs58542926	0	58542926	missense_variant	0		3e-32	31.5229		0.0823	[0.069-0.096] unit increase	Illumina [31500000] (imputed)	N
110	rs58542926	19	19379549	rs58542926	2020-09-14	32541925	Vujkovic M	2020-06-15	Nat Genet	www.ncbi.nlm.nih.gov/pubmed/32541925	Discovery of 318 new risk loci for type 2 diabetes and related vascular outcomes among 1.4 million participants in a multi-ancestry meta-analysis.	Type 2 diabetes	148,726 European ancestry cases, 24,646 African American cases, 8,616 Hispanic cases, 46,511 Asian ancestry cases, 965,732 European ancestry controls, 31,446 African American controls, 11,829 Hispanic controls, 169,776 Asian ancestry controls	NA	19p13.11	NR	TM6SF2			ENSG00000213996	NA	NA	rs58542926-C	rs58542926	0	58542926	missense_variant	0	0.9258	2e-23	22.699		0.0721	[0.058-0.086] unit decrease	Affymetrix, Illumina [at least 945603] (imputed)	N
110	rs58542926	19	19379549	rs58542926	2019-07-02	31217584	Wojcik GL	2019-06-19	Nature	www.ncbi.nlm.nih.gov/pubmed/31217584	Genetic analyses of diverse populations improves discovery for complex traits.	Total cholesterol levels	10,137 African American individuals, 17,802 Hispanic/Latino individuals, 2,387 Asian ancestry individuals, 1,915 Native Hawaiian ancestry individuals, 604 Native American ancestry individuals, 340 individuals	NA	19p13.11	NR	TM6SF2			ENSG00000213996	NA	NA	rs58542926-?	rs58542926	0	58542926	missense_variant	0	NR	1e-08	8		4.35925	[2.87-5.85] unit decrease	Illumina [32003504] (imputed)	N
110	rs58542926	19	19379549	rs58542926	2022-11-17	34887591	Graham SE	2021-12-09	Nature	www.ncbi.nlm.nih.gov/pubmed/34887591	The power of genetic diversity in genome-wide association studies of lipids.	Non-HDL cholesterol levels	40,963 South Asian ancestry individuals, 48,057 Hispanic individuals, 99,432 Admixed African or African ancestry individuals, 146,492 East Asian ancestry individuals, 1,320,016 European ancestry individuals	NA	19p13.11		TM6SF2			ENSG00000213996	NA	NA	rs58542926-?	rs58542926	0	58542926	missense_variant	0	NR	3E-470	469.523		NA		NR [52000000] (imputed)	N
110	rs58542926	19	19379549	rs58542926	2022-01-18	34957434	Haas ME	2021-12-01	Cell Genom	www.ncbi.nlm.nih.gov/pubmed/34957434	Machine learning enables new insights into genetic contributions to liver fat accumulation.	Liver fat	32,974 European ancestry individuals	7,479 European ancestry individuals	19p13.11		TM6SF2			ENSG00000213996	NA	NA	rs58542926-T	rs58542926	0	58542926	missense_variant	0	NR	3e-85	84.5229		0.289	[0.26-0.32] unit increase	Affymetrix [9802892] (imputed)	N
110	rs58542926	19	19379549	rs58542926	2022-11-17	34887591	Graham SE	2021-12-09	Nature	www.ncbi.nlm.nih.gov/pubmed/34887591	The power of genetic diversity in genome-wide association studies of lipids.	Non-HDL cholesterol levels	1,320,016 European ancestry individuals	NA	19p13.11		TM6SF2			ENSG00000213996	NA	NA	rs58542926-T	rs58542926	0	58542926	missense_variant	0	0.0751247	1E-326	326		0.140021	[0.13-0.15] unit decrease	NR [52000000] (imputed)	N
110	rs58542926	19	19379549	rs58542926	2022-11-17	34887591	Graham SE	2021-12-09	Nature	www.ncbi.nlm.nih.gov/pubmed/34887591	The power of genetic diversity in genome-wide association studies of lipids.	Low density lipoprotein cholesterol levels	40,963 South Asian ancestry individuals	NA	19p13.11		TM6SF2			ENSG00000213996	NA	NA	rs58542926-T	rs58542926	0	58542926	missense_variant	0	0.0896894	6e-17	16.2218		0.110629	[0.085-0.136] unit decrease	NR [52000000] (imputed)	N
110	rs58542926	19	19379549	rs58542926	2022-11-17	34887591	Graham SE	2021-12-09	Nature	www.ncbi.nlm.nih.gov/pubmed/34887591	The power of genetic diversity in genome-wide association studies of lipids.	Non-HDL cholesterol levels	40,963 South Asian ancestry individuals	NA	19p13.11		TM6SF2			ENSG00000213996	NA	NA	rs58542926-T	rs58542926	0	58542926	missense_variant	0	0.0882445	4e-32	31.3979		0.162845	[0.14-0.19] unit decrease	NR [52000000] (imputed)	N
110	rs58542926	19	19379549	rs58542926	2021-06-29	33462484	Sinnott-Armstrong N	2021-01-18	Nat Genet	www.ncbi.nlm.nih.gov/pubmed/33462484	Genetics of 35 blood and urine biomarkers in the UK Biobank.	Triglyceride levels	342,233 European ancestry individuals, 6,014 African ancestry individuals, 7,330 South Asian ancestry individuals	NA	19p13.11	NR	TM6SF2			ENSG00000213996	NA	NA	rs58542926-T	rs58542926	0	58542926	missense_variant	0	NR	1e-134	134		0.1113	[0.1-0.12] unit decrease	Affymetrix [9000000] (imputed)	N
110	rs58542926	19	19379549	rs58542926	2021-06-29	33462484	Sinnott-Armstrong N	2021-01-18	Nat Genet	www.ncbi.nlm.nih.gov/pubmed/33462484	Genetics of 35 blood and urine biomarkers in the UK Biobank.	Low density lipoprotein cholesterol levels	341,875 European ancestry individuals, 6,003 African ancestry individuals, 7,319 South Asian ancestry individuals	NA	19p13.11	NR	TM6SF2			ENSG00000213996	NA	NA	rs58542926-T	rs58542926	0	58542926	missense_variant	0	NR	3e-228	227.523		0.1453	[0.14-0.15] unit decrease	Affymetrix [9000000] (imputed)	N
110	rs58542926	19	19379549	rs58542926	2022-11-17	34887591	Graham SE	2021-12-09	Nature	www.ncbi.nlm.nih.gov/pubmed/34887591	The power of genetic diversity in genome-wide association studies of lipids.	Triglyceride levels	146,492 East Asian ancestry individuals	NA	19p13.11		TM6SF2			ENSG00000213996	NA	NA	rs58542926-T	rs58542926	0	58542926	missense_variant	0	0.0669505	3e-17	16.5229		0.089976	[0.07-0.11] unit decrease	NR [52000000] (imputed)	N
110	rs58542926	19	19379549	rs58542926	2021-06-29	33462484	Sinnott-Armstrong N	2021-01-18	Nat Genet	www.ncbi.nlm.nih.gov/pubmed/33462484	Genetics of 35 blood and urine biomarkers in the UK Biobank.	Total bilirubin levels	341,077 European ancestry individuals, 5,978 African ancestry individuals, 7,313 South Asian ancestry individuals	NA	19p13.11	NR	TM6SF2			ENSG00000213996	NA	NA	rs58542926-T	rs58542926	0	58542926	missense_variant	0	NR	5e-19	18.301		0.0402	[0.031-0.049] unit increase	Affymetrix [9000000] (imputed)	N
110	rs58542926	19	19379549	rs58542926	2022-11-17	34887591	Graham SE	2021-12-09	Nature	www.ncbi.nlm.nih.gov/pubmed/34887591	The power of genetic diversity in genome-wide association studies of lipids.	Triglyceride levels	40,963 South Asian ancestry individuals, 48,057 Hispanic individuals, 99,432 Admixed African or African ancestry individuals, 146,492 East Asian ancestry individuals, 1,320,016 European ancestry individuals	NA	19p13.11		TM6SF2			ENSG00000213996	NA	NA	rs58542926-?	rs58542926	0	58542926	missense_variant	0	NR	4E-413	412.398		NA		NR [52000000] (imputed)	N
110	rs58542926	19	19379549	rs58542926	2022-11-17	34887591	Graham SE	2021-12-09	Nature	www.ncbi.nlm.nih.gov/pubmed/34887591	The power of genetic diversity in genome-wide association studies of lipids.	Total cholesterol levels	40,963 South Asian ancestry individuals, 48,057 Hispanic individuals, 99,432 Admixed African or African ancestry individuals, 146,492 East Asian ancestry individuals, 1,320,016 European ancestry individuals	NA	19p13.11		TM6SF2			ENSG00000213996	NA	NA	rs58542926-?	rs58542926	0	58542926	missense_variant	0	NR	2E-585	584.699		NA		NR [52000000] (imputed)	N
110	rs58542926	19	19379549	rs58542926	2022-11-17	34887591	Graham SE	2021-12-09	Nature	www.ncbi.nlm.nih.gov/pubmed/34887591	The power of genetic diversity in genome-wide association studies of lipids.	Total cholesterol levels	1,320,016 European ancestry individuals	NA	19p13.11		TM6SF2			ENSG00000213996	NA	NA	rs58542926-T	rs58542926	0	58542926	missense_variant	0	0.0749609	2E-394	393.699		0.129097	[0.12-0.13] unit decrease	NR [52000000] (imputed)	N
110	rs58542926	19	19379549	rs58542926	2022-11-17	34887591	Graham SE	2021-12-09	Nature	www.ncbi.nlm.nih.gov/pubmed/34887591	The power of genetic diversity in genome-wide association studies of lipids.	Total cholesterol levels	40,963 South Asian ancestry individuals	NA	19p13.11		TM6SF2			ENSG00000213996	NA	NA	rs58542926-T	rs58542926	0	58542926	missense_variant	0	0.0900638	1e-30	30		0.154755	[0.13-0.18] unit decrease	NR [52000000] (imputed)	N
110	rs58542926	19	19379549	rs58542926	2022-11-17	34887591	Graham SE	2021-12-09	Nature	www.ncbi.nlm.nih.gov/pubmed/34887591	The power of genetic diversity in genome-wide association studies of lipids.	Low density lipoprotein cholesterol levels	48,057 Hispanic individuals	NA	19p13.11		TM6SF2			ENSG00000213996	NA	NA	rs58542926-T	rs58542926	0	58542926	missense_variant	0	0.0461032	1e-23	23		0.18526	[0.15-0.22] unit decrease	NR [52000000] (imputed)	N
110	rs58542926	19	19379549	rs58542926	2022-11-17	34887591	Graham SE	2021-12-09	Nature	www.ncbi.nlm.nih.gov/pubmed/34887591	The power of genetic diversity in genome-wide association studies of lipids.	Non-HDL cholesterol levels	146,492 East Asian ancestry individuals	NA	19p13.11		TM6SF2			ENSG00000213996	NA	NA	rs58542926-T	rs58542926	0	58542926	missense_variant	0	0.0669562	9e-13	12.0458		0.0784508	[0.058-0.099] unit decrease	NR [52000000] (imputed)	N
110	rs58542926	19	19379549	rs58542926	2022-11-17	34887591	Graham SE	2021-12-09	Nature	www.ncbi.nlm.nih.gov/pubmed/34887591	The power of genetic diversity in genome-wide association studies of lipids.	Triglyceride levels	1,320,016 European ancestry individuals	NA	19p13.11		TM6SF2			ENSG00000213996	NA	NA	rs58542926-T	rs58542926	0	58542926	missense_variant	0	0.075142	7e-246	245.155		0.108022	[0.1-0.11] unit decrease	NR [52000000] (imputed)	N
110	rs58542926	19	19379549	rs58542926	2022-11-17	34887591	Graham SE	2021-12-09	Nature	www.ncbi.nlm.nih.gov/pubmed/34887591	The power of genetic diversity in genome-wide association studies of lipids.	Low density lipoprotein cholesterol levels	40,963 South Asian ancestry individuals, 48,057 Hispanic individuals, 99,432 Admixed African or African ancestry individuals, 146,492 East Asian ancestry individuals, 1,320,016 European ancestry individuals	NA	19p13.11		TM6SF2			ENSG00000213996	NA	NA	rs58542926-?	rs58542926	0	58542926	missense_variant	0	NR	8E-403	402.097		NA		NR [52000000] (imputed)	N
110	rs58542926	19	19379549	rs58542926	2021-08-24	34021172	Christakoudi S	2021-05-21	Sci Rep	www.ncbi.nlm.nih.gov/pubmed/34021172	GWAS of allometric body-shape indices in UK Biobank identifies loci suggesting associations with morphogenesis, organogenesis, adrenal cell renewal and cancer.	Waist-to-hip ratio adjusted for BMI	219,872 British ancestry women	NA	19p13.11	AC138430.4, TM6SF2	TM6SF2			ENSG00000213996	NA	NA	rs58542926-T	rs58542926	0	58542926	missense_variant	0	NR	4e-08	7.39794		0.0293826	[0.019-0.04] unit increase	Affymetrix [319769] (imputed)	N
110	rs58542926	19	19379549	rs58542926	2019-06-21	31015401	Wu Y	2019-04-23	Nat Commun	www.ncbi.nlm.nih.gov/pubmed/31015401	Genome-wide association study of medication-use and associated disease in the UK Biobank.	Medication use (HMG CoA reductase inhibitors)	73,475 European ancestry cases, 216,910 European ancestry controls	NA	19p13.11	TM6SF2	TM6SF2			ENSG00000213996	NA	NA	rs58542926-T	rs58542926	0	58542926	missense_variant	0	0.074933	2e-31	30.699		0.124208	[0.1-0.15] unit decrease	Affymetrix [7288503] (imputed)	N
110	rs58542926	19	19379549	rs58542926	2021-06-29	33462484	Sinnott-Armstrong N	2021-01-18	Nat Genet	www.ncbi.nlm.nih.gov/pubmed/33462484	Genetics of 35 blood and urine biomarkers in the UK Biobank.	Apolipoprotein B levels	340,860 European ancestry individuals, 5,962 African ancestry individuals, 7,275 South Asian ancestry individuals	NA	19p13.11	NR	TM6SF2			ENSG00000213996	NA	NA	rs58542926-T	rs58542926	0	58542926	missense_variant	0	NR	1e-161	161		0.1224	[0.11-0.13] unit decrease	Affymetrix [9000000] (imputed)	N
110	rs58542926	19	19379549	rs58542926	2022-06-06	34906840	Trinder M	2021-12-06	Atherosclerosis	www.ncbi.nlm.nih.gov/pubmed/34906840	Polygenic architecture and cardiovascular risk of familial combined hyperlipidemia.	Familial combined hyperlipidemia defined by Dutch criteria	17,485 British ancestry cases, 331,737 British ancestry controls	NA	19p13.11		TM6SF2			ENSG00000213996	NA	NA	rs58542926-C	rs58542926	0	58542926	missense_variant	0	0.924658	5e-41	40.301		0.305585	[0.26-0.35] unit increase	Affymetrix [8802648] (imputed)	N
110	rs58542926	19	19379549	rs58542926	2022-03-28	34590679	Pott J	2021-09-30	Hum Mol Genet	www.ncbi.nlm.nih.gov/pubmed/34590679	Meta-GWAS of PCSK9 levels detects two novel loci at APOB and TM6SF2.	PCSK9 levels	10,186 European ancestry statin-free individuals	300 African American statin-free individuals	19p13.11		TM6SF2			ENSG00000213996	NA	NA	rs58542926-T	rs58542926	0	58542926	missense_variant	0	0.0880837	4e-08	7.39794	(EA)	0.0482199	[0.031-0.065] unit decrease	Affymetrix, Illumina [8700000] (imputed)	N
110	rs58542926	19	19379549	rs58542926	2022-05-06	35459240	Said S	2022-04-22	Nat Commun	www.ncbi.nlm.nih.gov/pubmed/35459240	Genetic analysis of over half a million people characterises C-reactive protein loci.	C-reactive protein levels	575,531 European ancestry individuals	NA	19p13.11		TM6SF2			ENSG00000213996	NA	NA	rs58542926-T	rs58542926	0	58542926	missense_variant	0	NR	4e-20	19.3979		0.036	[0.028-0.044] unit increase	NR [11106737] (imputed)	N
110	rs58542926	19	19379549	rs58542926	2022-06-06	34906840	Trinder M	2021-12-06	Atherosclerosis	www.ncbi.nlm.nih.gov/pubmed/34906840	Polygenic architecture and cardiovascular risk of familial combined hyperlipidemia.	Familial combined hyperlipidemia defined by Consensus criteria	39,961 British ancestry cases, 309,261 British ancestry controls	NA	19p13.11		TM6SF2			ENSG00000213996	NA	NA	rs58542926-C	rs58542926	0	58542926	missense_variant	0	0.924658	4e-42	41.3979		0.206379	[0.18-0.24] unit increase	Affymetrix [8802648] (imputed)	N
110	rs58542926	19	19379549	rs58542926	2022-01-06	34902334	Trepo E	2021-12-11	Lancet Oncol	www.ncbi.nlm.nih.gov/pubmed/34902334	Common genetic variation in alcohol-related hepatocellular carcinoma: a case-control genome-wide association study.	Alcohol-related hepatocellular carcinoma	775 European ancestry cases, 1,332 European ancestry controls	NA	19p13.11	TM6SF2	TM6SF2			ENSG00000213996	NA	NA	rs58542926-T	rs58542926	0	58542926	missense_variant	0	0.08	6e-10	9.22185		2.01	[1.61–2.50]	Illumina [7962325] (imputed)	N
110	rs58542926	19	19379549	rs58542926	2022-06-06	34906840	Trinder M	2021-12-06	Atherosclerosis	www.ncbi.nlm.nih.gov/pubmed/34906840	Polygenic architecture and cardiovascular risk of familial combined hyperlipidemia.	Familial combined hyperlipidemia defined by Brunzell criteria	3,838 British ancestry cases, 345,384 British ancestry controls	NA	19p13.11		TM6SF2			ENSG00000213996	NA	NA	rs58542926-C	rs58542926	0	58542926	missense_variant	0	0.924658	5e-15	14.301		0.379227	[0.28-0.48] unit increase	Affymetrix [8802648] (imputed)	N
110	rs58542926	19	19379549	rs58542926	2022-06-06	34906840	Trinder M	2021-12-06	Atherosclerosis	www.ncbi.nlm.nih.gov/pubmed/34906840	Polygenic architecture and cardiovascular risk of familial combined hyperlipidemia.	Familial combined hyperlipidemia defined by Goldstein criteria	1,688 British ancestry cases, 347,534 British ancestry controls	NA	19p13.11		TM6SF2			ENSG00000213996	NA	NA	rs58542926-C	rs58542926	0	58542926	missense_variant	0	0.924658	9e-11	10.0458		0.485627	[0.33-0.64] unit increase	Affymetrix [8802648] (imputed)	N
110	rs58542926	19	19379549	rs58542926	2022-07-25	35654975	Vujkovic M	2022-06-02	Nat Genet	www.ncbi.nlm.nih.gov/pubmed/35654975	A multiancestry genome-wide association study of unexplained chronic ALT elevation as a proxy for nonalcoholic fatty liver disease with histological and radiological validation.	Chronic elevation of alanine aminotransferase (cALT) levels	95,472 European ancestry cases, 68,725 European ancestry controls	NA	19p13.11		TM6SF2			ENSG00000213996	NA	NA	rs58542926-T	rs58542926	0	58542926	missense_variant	0	0.075	2e-59	58.699		0.222	[0.19-0.25] unit increase	NR [NR] (imputed)	N
110	rs58542926	19	19379549	rs58542926	2022-06-06	34906840	Trinder M	2021-12-06	Atherosclerosis	www.ncbi.nlm.nih.gov/pubmed/34906840	Polygenic architecture and cardiovascular risk of familial combined hyperlipidemia.	Familial combined hyperlipidemia defined by Mexico criteria	5,153 British ancestry cases, 344,069 British ancestry controls	NA	19p13.11		TM6SF2			ENSG00000213996	NA	NA	rs58542926-C	rs58542926	0	58542926	missense_variant	0	0.924658	2e-13	12.699		0.30477	[0.22-0.39] unit increase	Affymetrix [8802648] (imputed)	N
110	rs58542926	19	19379549	rs58542926	2022-07-25	35654975	Vujkovic M	2022-06-02	Nat Genet	www.ncbi.nlm.nih.gov/pubmed/35654975	A multiancestry genome-wide association study of unexplained chronic ALT elevation as a proxy for nonalcoholic fatty liver disease with histological and radiological validation.	Chronic elevation of alanine aminotransferase (cALT) levels	95,472 European ancestry cases, 68,725 European ancestry controls, 23,977 African American cases, 13,387 African American controls, 7,650 Hispanic cases, 7,468 Hispanic controls, 1,088 Asian ancestry cases, 828 Asian ancestry controls	NA	19p13.11		TM6SF2			ENSG00000213996	NA	NA	rs58542926-T	rs58542926	0	58542926	missense_variant	0	0.07	7e-62	61.1549		0.209	[0.18-0.23] unit increase	NR [NR] (imputed)	N
110	rs58542926	19	19379549	rs58542926	2021-12-22	32226016	Hu Y	2020-03-30	PLoS Genet	www.ncbi.nlm.nih.gov/pubmed/32226016	Minority-centric meta-analyses of blood lipid levels identify novel loci in the Population Architecture using Genomics and Epidemiology (PAGE) study.	Total triglycerides levels	17,563 African American individuals, 23,077 Hispanics ancestry individuals, 2,381 East Asian ancestry individuals, 1,915 Native Hawaiian ancestry individuals, 604 Native American ancestry individuals, 360 individuals, 22,898 European ancestry individuals	up to 71,987 African American individuals, up to 34,899 Hispanics ancestry individuals, up to 315,133 European ancestry individuals, up to 9,593 Asian ancestry individuals, up to 94,674 European ancestry, East Asian ancestry, African American, South Asian ancestry, Hispanic individuals	19p13.11		TM6SF2			ENSG00000213996	NA	NA	rs58542926-?	rs58542926	0	58542926	missense_variant	0	NR	1e-15	15		0.142	[0.11-0.18] mg/dL decrease	Affymetrix, Illumina [NR] (imputed)	N
110	rs58542926	19	19379549	rs58542926	2022-07-05	35668104	Cadby G	2022-06-06	Nat Commun	www.ncbi.nlm.nih.gov/pubmed/35668104	Comprehensive genetic analysis of the human lipidome identifies loci associated with lipid homeostasis with links to coronary artery disease.	Phosphatidylcholine (18:1_20:3) levels	4,492 European ancestry individuals	NA	19p13.11		TM6SF2			ENSG00000213996	NA	NA	rs58542926-T	rs58542926	0	58542926	missense_variant	0	NR	3e-06	5.52288		0.189	[0.11-0.27] unit decrease	Illumina [13869437] (imputed)	N
110	rs58542926	19	19379549	rs58542926	2021-06-29	33462484	Sinnott-Armstrong N	2021-01-18	Nat Genet	www.ncbi.nlm.nih.gov/pubmed/33462484	Genetics of 35 blood and urine biomarkers in the UK Biobank.	Aspartate aminotransferase levels	341,246 European ancestry individuals, 5,982 African ancestry individuals, 7,313 South Asian ancestry individuals	NA	19p13.11	NR	TM6SF2			ENSG00000213996	NA	NA	rs58542926-T	rs58542926	0	58542926	missense_variant	0	NR	1e-45	45		0.064	[0.055-0.073] unit increase	Affymetrix [9000000] (imputed)	N
110	rs58542926	19	19379549	rs58542926	2021-06-29	33462484	Sinnott-Armstrong N	2021-01-18	Nat Genet	www.ncbi.nlm.nih.gov/pubmed/33462484	Genetics of 35 blood and urine biomarkers in the UK Biobank.	Aspartate aminotransferase to alanine aminotransferase ratio	341,165 European ancestry individuals, 5,981 African ancestry individuals, 7,309 South Asian ancestry individuals	NA	19p13.11	NR	TM6SF2			ENSG00000213996	NA	NA	rs58542926-T	rs58542926	0	58542926	missense_variant	0	NR	7e-60	59.1549		0.0737	[0.065-0.083] unit decrease	Affymetrix [9000000] (imputed)	N
110	rs58542926	19	19379549	rs58542926	2021-06-29	33462484	Sinnott-Armstrong N	2021-01-18	Nat Genet	www.ncbi.nlm.nih.gov/pubmed/33462484	Genetics of 35 blood and urine biomarkers in the UK Biobank.	C-reactive protein levels	341,805 European ancestry individuals, 6,006 African ancestry individuals, 7,316 South Asian ancestry individuals	NA	19p13.11	NR	TM6SF2			ENSG00000213996	NA	NA	rs58542926-T	rs58542926	0	58542926	missense_variant	0	NR	3e-18	17.5229		0.0393	[0.03-0.048] unit increase	Affymetrix [9000000] (imputed)	N
110	rs58542926	19	19379549	rs58542926	2022-09-29	35945198	Huang QQ	2022-08-09	Nat Commun	www.ncbi.nlm.nih.gov/pubmed/35945198	Transferability of genetic loci and polygenic scores for cardiometabolic traits in British Pakistani and Bangladeshi individuals.	Triacylglyceride levels	22,000 Pakistani and Bangladeshi ancestry individuals	NA	19p13.11		TM6SF2			ENSG00000213996	NA	NA	rs58542926-T	rs58542926	0	58542926	missense_variant	0	0.09	5e-09	8.30103		0.12	[0.081-0.159] unit decrease	Illumina [9527863] (imputed)	N
110	rs58542926	19	19379549	rs58542926	2022-09-29	35945198	Huang QQ	2022-08-09	Nat Commun	www.ncbi.nlm.nih.gov/pubmed/35945198	Transferability of genetic loci and polygenic scores for cardiometabolic traits in British Pakistani and Bangladeshi individuals.	Total cholesterol levels	22,000 Pakistani and Bangladeshi ancestry individuals	NA	19p13.11		TM6SF2			ENSG00000213996	NA	NA	rs58542926-T	rs58542926	0	58542926	missense_variant	0	0.1	4e-10	9.39794		0.12	[0.081-0.159] unit decrease	Illumina [9527863] (imputed)	N
110	rs58542926	19	19379549	rs58542926	2021-06-29	33462484	Sinnott-Armstrong N	2021-01-18	Nat Genet	www.ncbi.nlm.nih.gov/pubmed/33462484	Genetics of 35 blood and urine biomarkers in the UK Biobank.	Total cholesterol levels	342,508 European ancestry individuals, 6,014 African ancestry individuals, 7,336 South Asian ancestry individuals	NA	19p13.11	NR	TM6SF2			ENSG00000213996	NA	NA	rs58542926-T	rs58542926	0	58542926	missense_variant	0	NR	6e-259	258.222		0.1547	[0.15-0.16] unit decrease	Affymetrix [9000000] (imputed)	N
110	rs58542926	19	19379549	rs58542926	2022-02-17	34503513	Harshfield EL	2021-09-10	BMC Med	www.ncbi.nlm.nih.gov/pubmed/34503513	Genome-wide analysis of blood lipid metabolites in over 5000 South Asians reveals biological insights at cardiometabolic disease loci.	Diacylglycerol_38:5_[M+H-H2O]1+ levels	13,814 British ancestry individuals	NA	19p13.11		TM6SF2			ENSG00000213996	NA	NA	rs58542926-T	rs58542926	0	58542926	missense_variant	0	NR	4e-12	11.3979		0.107672	[0.077-0.138] unit decrease	Affymetrix [87696910] (imputed)	N
110	rs58542926	19	19379549	rs58542926	2021-06-09	33972514	Pazoki R	2021-05-10	Nat Commun	www.ncbi.nlm.nih.gov/pubmed/33972514	Genetic analysis in European ancestry individuals identifies 517 loci associated with liver enzymes.	Liver enzyme levels (alanine transaminase)	437,267 European ancestry individuals	315,572 European ancestry individuals	19p13.11	TM6SF2	TM6SF2			ENSG00000213996	NA	NA	rs58542926-C	rs58542926	0	58542926	missense_variant	0	0.925238	2e-119	118.699		0.01705	[0.016-0.018] unit decrease	Affymetrix [13995440] (imputed)	N
110	rs58542926	19	19379549	rs58542926	2021-08-13	34128465	Liu Y	2021-06-15	Elife	www.ncbi.nlm.nih.gov/pubmed/34128465	Genetic architecture of 11 organ traits derived from abdominal MRI using deep learning.	Percent liver fat	32,858 European ancestry individuals	NA	19p13.11	TM6SF2	TM6SF2			ENSG00000213996	NA	NA	rs58542926-?	rs58542926	0	58542926	missense_variant	0	NR	2e-116	115.699		0.333	NR % increase	Affymetrix [9390170] (imputed)	N
110	rs58542926	19	19379549	rs58542926	2021-06-29	33462484	Sinnott-Armstrong N	2021-01-18	Nat Genet	www.ncbi.nlm.nih.gov/pubmed/33462484	Genetics of 35 blood and urine biomarkers in the UK Biobank.	Serum alkaline phosphatase levels	342,535 European ancestry individuals, 6,019 African ancestry individuals, 7,337 South Asian ancestry individuals	NA	19p13.11	NR	TM6SF2			ENSG00000213996	NA	NA	rs58542926-T	rs58542926	0	58542926	missense_variant	0	NR	7e-95	94.1549		0.0931	[0.084-0.102] unit decrease	Affymetrix [9000000] (imputed)	N
110	rs58542926	19	19379549	rs58542926	2021-06-29	33462484	Sinnott-Armstrong N	2021-01-18	Nat Genet	www.ncbi.nlm.nih.gov/pubmed/33462484	Genetics of 35 blood and urine biomarkers in the UK Biobank.	Alanine aminotransferase levels	342,387 European ancestry individuals, 6,017 African ancestry individuals, 7,325 South Asian ancestry individuals	NA	19p13.11	NR	TM6SF2			ENSG00000213996	NA	NA	rs58542926-T	rs58542926	0	58542926	missense_variant	0	NR	6e-86	85.2218		0.0886	[0.08-0.097] unit increase	Affymetrix [9000000] (imputed)	N
110	rs58542926	19	19379549	rs58542926	2021-06-29	33462484	Sinnott-Armstrong N	2021-01-18	Nat Genet	www.ncbi.nlm.nih.gov/pubmed/33462484	Genetics of 35 blood and urine biomarkers in the UK Biobank.	Serum albumin levels	313,032 European ancestry individuals, 5,573 African ancestry individuals, 6,687 South Asian ancestry individuals	NA	19p13.11	NR	TM6SF2			ENSG00000213996	NA	NA	rs58542926-T	rs58542926	0	58542926	missense_variant	0	NR	3e-16	15.5229		0.0386	[0.029-0.048] unit increase	Affymetrix [9000000] (imputed)	N
110	rs58542926	19	19379549	rs58542926	2021-06-29	33462484	Sinnott-Armstrong N	2021-01-18	Nat Genet	www.ncbi.nlm.nih.gov/pubmed/33462484	Genetics of 35 blood and urine biomarkers in the UK Biobank.	Creatinine levels	342,376 European ancestry individuals, 6,016 African ancestry individuals, 7,339 South Asian ancestry individuals	NA	19p13.11	NR	TM6SF2			ENSG00000213996	NA	NA	rs58542926-T	rs58542926	0	58542926	missense_variant	0	NR	2e-12	11.699		0.0317	[0.023-0.041] unit increase	Affymetrix [9000000] (imputed)	N
110	rs58542926	19	19379549	rs58542926	2022-11-17	36329257	Lee CJ	2022-11-03	Commun Biol	www.ncbi.nlm.nih.gov/pubmed/36329257	Phenome-wide analysis of Taiwan Biobank reveals novel glycemia-related loci and genetic risks for diabetes.	Triglyceride levels	76,053 Taiwanese ancestry individuals	NA	19p13.11		TM6SF2			ENSG00000213996	NA	NA	rs58542926-?	rs58542926	0	58542926	missense_variant	0	NR	3e-24	23.5229		6.39697	unit decrease	NR [5925277] (imputed)	N
110	rs58542926	19	19379549	rs58542926	2021-06-29	33462484	Sinnott-Armstrong N	2021-01-18	Nat Genet	www.ncbi.nlm.nih.gov/pubmed/33462484	Genetics of 35 blood and urine biomarkers in the UK Biobank.	Calcium levels	313,387 European ancestry individuals, 5,576 African ancestry individuals, 6,696 South Asian ancestry individuals	NA	19p13.11	NR	TM6SF2			ENSG00000213996	NA	NA	rs58542926-T	rs58542926	0	58542926	missense_variant	0	NR	1e-12	12		0.0336	[0.024-0.043] unit increase	Affymetrix [9000000] (imputed)	N
110	rs58542926	19	19379549	rs58542926	2022-06-16	35124268	Li J	2022-02-03	Clin Gastroenterol Hepatol	www.ncbi.nlm.nih.gov/pubmed/35124268	Mendelian Randomization Analysis Reveals No Causal Relationship Between Nonalcoholic Fatty Liver Disease and Severe COVID-19.	Nonalcoholic fatty liver disease	3,711 European ancestry cases, 426,252 European ancestry controls	NA	19p13.11		TM6SF2			ENSG00000213996	NA	NA	rs58542926-T	rs58542926	0	58542926	missense_variant	0	NR	3e-16	15.5229		0.39	[0.29-0.49] unit increase	NR [NR]	N
110	rs58542926	19	19379549	rs58542926	2022-08-19	35551307	Mahajan A	2022-05-12	Nat Genet	www.ncbi.nlm.nih.gov/pubmed/35551307	Multi-ancestry genetic study of type 2 diabetes highlights the power of diverse populations for discovery and translation.	Type 2 diabetes	251,740 European ancestry individuals, 139,705 East Asian ancestry individuals, 40,737 South Asian ancestry individuals, 27,417 Hispanic individuals, 30,167 African American individuals, 2,426 Zulu ancestry individuals	NA	19p13.11		TM6SF2			ENSG00000213996	NA	NA	rs58542926-T	rs58542926	0	58542926	missense_variant	0	NR	5e-12	11.301		1.07	[1.05-1.09]	Affymetrix, Illumina [10454876] (imputed)	N
110	rs58542926	19	19379549	rs58542926	2022-08-19	35551307	Mahajan A	2022-05-12	Nat Genet	www.ncbi.nlm.nih.gov/pubmed/35551307	Multi-ancestry genetic study of type 2 diabetes highlights the power of diverse populations for discovery and translation.	Type 2 diabetes	251,740 European ancestry individuals	NA	19p13.11		TM6SF2			ENSG00000213996	NA	NA	rs58542926-T	rs58542926	0	58542926	missense_variant	0	0.075	5e-13	12.301		0.087	[0.063-0.111] unit increase	Affymetrix, Illumina [10454876] (imputed)	N
110	rs58542926	19	19379549	rs58542926	2022-11-17	34887591	Graham SE	2021-12-09	Nature	www.ncbi.nlm.nih.gov/pubmed/34887591	The power of genetic diversity in genome-wide association studies of lipids.	Low density lipoprotein cholesterol levels	1,320,016 European ancestry individuals	NA	19p13.11		TM6SF2			ENSG00000213996	NA	NA	rs58542926-T	rs58542926	0	58542926	missense_variant	0	0.0752592	3e-291	290.523		0.110726	[0.11-0.12] unit decrease	NR [52000000] (imputed)	N
110	rs58542926	19	19379549	rs58542926	2022-08-31	35692035	Borges MC	2022-06-13	BMC Med	www.ncbi.nlm.nih.gov/pubmed/35692035	Role of circulating polyunsaturated fatty acids on cardiovascular diseases risk: analysis using Mendelian randomization and fatty acid genetic association data from over 114,000 UK Biobank participants.	Linoleic acid levels	114,999 European ancestry individuals	NA	19p13.11		TM6SF2			ENSG00000213996	NA	NA	rs58542926-C	rs58542926	0	58542926	missense_variant	0	0.93	7e-46	45.1549		0.11	[0.095-0.125] unit increase	NR [12321876] (imputed)	N
110	rs58542926	19	19379549	rs58542926	2022-08-31	35692035	Borges MC	2022-06-13	BMC Med	www.ncbi.nlm.nih.gov/pubmed/35692035	Role of circulating polyunsaturated fatty acids on cardiovascular diseases risk: analysis using Mendelian randomization and fatty acid genetic association data from over 114,000 UK Biobank participants.	Total omega-6 fatty acid levels	114,999 European ancestry individuals	NA	19p13.11		TM6SF2			ENSG00000213996	NA	NA	rs58542926-C	rs58542926	0	58542926	missense_variant	0	0.93	3e-62	61.5229		0.128	[0.11-0.14] unit increase	NR [12321876] (imputed)	N
110	rs58542926	19	19379549	rs58542926	2022-09-06	35888728	Konig E	2022-06-29	Metabolites	www.ncbi.nlm.nih.gov/pubmed/35888728	Whole Exome Sequencing Enhanced Imputation Identifies 85 Metabolite Associations in the Alpine CHRIS Cohort.	lysoPhosphatidylcholine acyl C20:3 levels	5,505 European ancestry individuals	NA	19p13.11		TM6SF2			ENSG00000213996	NA	NA	rs58542926-?	rs58542926	0	58542926	missense_variant	0	NR	9e-09	8.04576		0.25	unit decrease	Illumina [624571] (imputed)	N
110	rs58542926	19	19379549	rs58542926	2022-09-06	35888728	Konig E	2022-06-29	Metabolites	www.ncbi.nlm.nih.gov/pubmed/35888728	Whole Exome Sequencing Enhanced Imputation Identifies 85 Metabolite Associations in the Alpine CHRIS Cohort.	Phosphatidylcholine diacyl C34:4 levels	5,505 European ancestry individuals	NA	19p13.11		TM6SF2			ENSG00000213996	NA	NA	rs58542926-?	rs58542926	0	58542926	missense_variant	0	NR	2e-11	10.699		0.2945	unit decrease	Illumina [624571] (imputed)	N
110	rs58542926	19	19379549	rs58542926	2022-08-31	35692035	Borges MC	2022-06-13	BMC Med	www.ncbi.nlm.nih.gov/pubmed/35692035	Role of circulating polyunsaturated fatty acids on cardiovascular diseases risk: analysis using Mendelian randomization and fatty acid genetic association data from over 114,000 UK Biobank participants.	Circulating docosahexaenoic acid levels	114,999 European ancestry individuals	NA	19p13.11		TM6SF2			ENSG00000213996	NA	NA	rs58542926-C	rs58542926	0	58542926	missense_variant	0	0.93	6e-55	54.2218		0.119	[0.1-0.13] unit increase	NR [12321876] (imputed)	N
110	rs58542926	19	19379549	rs58542926	2022-08-31	35692035	Borges MC	2022-06-13	BMC Med	www.ncbi.nlm.nih.gov/pubmed/35692035	Role of circulating polyunsaturated fatty acids on cardiovascular diseases risk: analysis using Mendelian randomization and fatty acid genetic association data from over 114,000 UK Biobank participants.	Total omega-3 fatty acid levels	114,999 European ancestry individuals	NA	19p13.11		TM6SF2			ENSG00000213996	NA	NA	rs58542926-C	rs58542926	0	58542926	missense_variant	0	0.93	1e-108	108		0.172	[0.16-0.19] unit increase	NR [12321876] (imputed)	N
110	rs58542926	19	19379549	rs58542926	2021-06-29	33462484	Sinnott-Armstrong N	2021-01-18	Nat Genet	www.ncbi.nlm.nih.gov/pubmed/33462484	Genetics of 35 blood and urine biomarkers in the UK Biobank.	Estimated glomerular filtration rate	342,376 European ancestry individuals, 6,016 African ancestry individuals, 7,339 South Asian ancestry individuals	NA	19p13.11	NR	TM6SF2			ENSG00000213996	NA	NA	rs58542926-T	rs58542926	0	58542926	missense_variant	0	NR	9e-12	11.0458		0.0307	[0.022-0.04] unit decrease	Affymetrix [9000000] (imputed)	N
110	rs58542926	19	19379549	rs58542926	2021-06-29	33462484	Sinnott-Armstrong N	2021-01-18	Nat Genet	www.ncbi.nlm.nih.gov/pubmed/33462484	Genetics of 35 blood and urine biomarkers in the UK Biobank.	Cystatin C levels	342,399 European ancestry individuals, 6,015 African ancestry individuals, 7,338 South Asian ancestry individuals	NA	19p13.11	NR	TM6SF2			ENSG00000213996	NA	NA	rs58542926-T	rs58542926	0	58542926	missense_variant	0	NR	4e-10	9.39794		0.0281	[0.019-0.037] unit increase	Affymetrix [9000000] (imputed)	N
110	rs58542926	19	19379549	rs58542926	2021-06-29	33462484	Sinnott-Armstrong N	2021-01-18	Nat Genet	www.ncbi.nlm.nih.gov/pubmed/33462484	Genetics of 35 blood and urine biomarkers in the UK Biobank.	Direct bilirubin levels	291,512 European ancestry individuals, 5,007 African ancestry individuals, 6,088 South Asian ancestry individuals	NA	19p13.11	NR	TM6SF2			ENSG00000213996	NA	NA	rs58542926-T	rs58542926	0	58542926	missense_variant	0	NR	5e-43	42.301		0.0667	[0.057-0.076] unit increase	Affymetrix [9000000] (imputed)	N
110	rs58542926	19	19379549	rs58542926	2022-04-27	35213538	Richardson TG	2022-02-25	PLoS Biol	www.ncbi.nlm.nih.gov/pubmed/35213538	Characterising metabolomic signatures of lipid-modifying therapies through drug target mendelian randomisation.	Phospholipid levels in IDL	115,082 European ancestry individuals	NA	19p13.11		TM6SF2			ENSG00000213996	NA	NA	rs58542926-C	rs58542926	0	58542926	missense_variant	0	0.925601	5e-30	29.301		0.0862887	[0.071-0.101] unit increase	NR [11722792] (imputed)	N
110	rs58542926	19	19379549	rs58542926	2022-04-27	35213538	Richardson TG	2022-02-25	PLoS Biol	www.ncbi.nlm.nih.gov/pubmed/35213538	Characterising metabolomic signatures of lipid-modifying therapies through drug target mendelian randomisation.	Concentration of IDL particles	115,082 European ancestry individuals	NA	19p13.11		TM6SF2			ENSG00000213996	NA	NA	rs58542926-C	rs58542926	0	58542926	missense_variant	0	0.925601	1e-34	34		0.0955365	[0.08-0.111] unit increase	NR [11722792] (imputed)	N
110	rs58542926	19	19379549	rs58542926	2022-04-27	35213538	Richardson TG	2022-02-25	PLoS Biol	www.ncbi.nlm.nih.gov/pubmed/35213538	Characterising metabolomic signatures of lipid-modifying therapies through drug target mendelian randomisation.	Total lipid levels in IDL	115,082 European ancestry individuals	NA	19p13.11		TM6SF2			ENSG00000213996	NA	NA	rs58542926-C	rs58542926	0	58542926	missense_variant	0	0.925601	7e-31	30.1549		0.0876817	[0.073-0.103] unit increase	NR [11722792] (imputed)	N
110	rs58542926	19	19379549	rs58542926	2022-04-27	35213538	Richardson TG	2022-02-25	PLoS Biol	www.ncbi.nlm.nih.gov/pubmed/35213538	Characterising metabolomic signatures of lipid-modifying therapies through drug target mendelian randomisation.	Cholesteryl esters to total lipids ratio in large HDL	115,082 European ancestry individuals	NA	19p13.11		TM6SF2			ENSG00000213996	NA	NA	rs58542926-C	rs58542926	0	58542926	missense_variant	0	0.925601	9e-12	11.0458		0.0510754	[0.036-0.066] unit decrease	NR [11722792] (imputed)	N
110	rs58542926	19	19379549	rs58542926	2022-04-27	35213538	Richardson TG	2022-02-25	PLoS Biol	www.ncbi.nlm.nih.gov/pubmed/35213538	Characterising metabolomic signatures of lipid-modifying therapies through drug target mendelian randomisation.	Cholesteryl esters to total lipids ratio in large LDL	115,082 European ancestry individuals	NA	19p13.11		TM6SF2			ENSG00000213996	NA	NA	rs58542926-C	rs58542926	0	58542926	missense_variant	0	0.925601	3e-28	27.5229		0.0868203	[0.071-0.102] unit increase	NR [11722792] (imputed)	N
110	rs58542926	19	19379549	rs58542926	2022-04-27	35213538	Richardson TG	2022-02-25	PLoS Biol	www.ncbi.nlm.nih.gov/pubmed/35213538	Characterising metabolomic signatures of lipid-modifying therapies through drug target mendelian randomisation.	Cholesteryl ester levels in large LDL	115,082 European ancestry individuals	NA	19p13.11		TM6SF2			ENSG00000213996	NA	NA	rs58542926-C	rs58542926	0	58542926	missense_variant	0	0.925601	9e-38	37.0458		0.0999904	[0.085-0.115] unit increase	NR [11722792] (imputed)	N
110	rs58542926	19	19379549	rs58542926	2022-04-27	35213538	Richardson TG	2022-02-25	PLoS Biol	www.ncbi.nlm.nih.gov/pubmed/35213538	Characterising metabolomic signatures of lipid-modifying therapies through drug target mendelian randomisation.	Free cholesterol levels in large VLDL	115,082 European ancestry individuals	NA	19p13.11		TM6SF2			ENSG00000213996	NA	NA	rs58542926-C	rs58542926	0	58542926	missense_variant	0	0.925601	1e-57	57		0.12166	[0.11-0.14] unit increase	NR [11722792] (imputed)	N
110	rs58542926	19	19379549	rs58542926	2022-04-27	35213538	Richardson TG	2022-02-25	PLoS Biol	www.ncbi.nlm.nih.gov/pubmed/35213538	Characterising metabolomic signatures of lipid-modifying therapies through drug target mendelian randomisation.	Total lipid levels in large VLDL	115,082 European ancestry individuals	NA	19p13.11		TM6SF2			ENSG00000213996	NA	NA	rs58542926-C	rs58542926	0	58542926	missense_variant	0	0.925601	1e-60	60		0.124873	[0.11-0.14] unit increase	NR [11722792] (imputed)	N
110	rs58542926	19	19379549	rs58542926	2022-04-27	35213538	Richardson TG	2022-02-25	PLoS Biol	www.ncbi.nlm.nih.gov/pubmed/35213538	Characterising metabolomic signatures of lipid-modifying therapies through drug target mendelian randomisation.	Phospholipid levels in LDL	115,082 European ancestry individuals	NA	19p13.11		TM6SF2			ENSG00000213996	NA	NA	rs58542926-C	rs58542926	0	58542926	missense_variant	0	0.925601	2e-38	37.699		0.101624	[0.086-0.117] unit increase	NR [11722792] (imputed)	N
110	rs58542926	19	19379549	rs58542926	2022-04-27	35213538	Richardson TG	2022-02-25	PLoS Biol	www.ncbi.nlm.nih.gov/pubmed/35213538	Characterising metabolomic signatures of lipid-modifying therapies through drug target mendelian randomisation.	Ratio of docosahexaenoic acid to total fatty acid levels	115,006 European ancestry individuals	NA	19p13.11		TM6SF2			ENSG00000213996	NA	NA	rs58542926-C	rs58542926	0	58542926	missense_variant	0	0.925621	9e-09	8.04576		0.0437276	[0.029-0.059] unit increase	NR [11722792] (imputed)	N
110	rs58542926	19	19379549	rs58542926	2022-04-27	35213538	Richardson TG	2022-02-25	PLoS Biol	www.ncbi.nlm.nih.gov/pubmed/35213538	Characterising metabolomic signatures of lipid-modifying therapies through drug target mendelian randomisation.	Cholesteryl ester levels in IDL	115,082 European ancestry individuals	NA	19p13.11		TM6SF2			ENSG00000213996	NA	NA	rs58542926-C	rs58542926	0	58542926	missense_variant	0	0.925601	2e-29	28.699		0.0854001	[0.071-0.1] unit increase	NR [11722792] (imputed)	N
110	rs58542926	19	19379549	rs58542926	2022-04-27	35213538	Richardson TG	2022-02-25	PLoS Biol	www.ncbi.nlm.nih.gov/pubmed/35213538	Characterising metabolomic signatures of lipid-modifying therapies through drug target mendelian randomisation.	Free cholesterol levels in IDL	115,082 European ancestry individuals	NA	19p13.11		TM6SF2			ENSG00000213996	NA	NA	rs58542926-C	rs58542926	0	58542926	missense_variant	0	0.925601	2e-20	19.699		0.070486	[0.056-0.085] unit increase	NR [11722792] (imputed)	N
110	rs58542926	19	19379549	rs58542926	2022-04-27	35213538	Richardson TG	2022-02-25	PLoS Biol	www.ncbi.nlm.nih.gov/pubmed/35213538	Characterising metabolomic signatures of lipid-modifying therapies through drug target mendelian randomisation.	Cholesterol to total lipids ratio in large HDL	115,082 European ancestry individuals	NA	19p13.11		TM6SF2			ENSG00000213996	NA	NA	rs58542926-C	rs58542926	0	58542926	missense_variant	0	0.925601	1e-09	9		0.0448329	[0.03-0.059] unit decrease	NR [11722792] (imputed)	N
110	rs58542926	19	19379549	rs58542926	2022-04-27	35213538	Richardson TG	2022-02-25	PLoS Biol	www.ncbi.nlm.nih.gov/pubmed/35213538	Characterising metabolomic signatures of lipid-modifying therapies through drug target mendelian randomisation.	Free cholesterol levels in large LDL	115,082 European ancestry individuals	NA	19p13.11		TM6SF2			ENSG00000213996	NA	NA	rs58542926-C	rs58542926	0	58542926	missense_variant	0	0.925601	2e-24	23.699		0.0786471	[0.064-0.094] unit increase	NR [11722792] (imputed)	N
110	rs58542926	19	19379549	rs58542926	2022-04-27	35213538	Richardson TG	2022-02-25	PLoS Biol	www.ncbi.nlm.nih.gov/pubmed/35213538	Characterising metabolomic signatures of lipid-modifying therapies through drug target mendelian randomisation.	Total lipid levels in large LDL	115,082 European ancestry individuals	NA	19p13.11		TM6SF2			ENSG00000213996	NA	NA	rs58542926-C	rs58542926	0	58542926	missense_variant	0	0.925601	7e-36	35.1549		0.0972719	[0.082-0.113] unit increase	NR [11722792] (imputed)	N
110	rs58542926	19	19379549	rs58542926	2022-04-27	35213538	Richardson TG	2022-02-25	PLoS Biol	www.ncbi.nlm.nih.gov/pubmed/35213538	Characterising metabolomic signatures of lipid-modifying therapies through drug target mendelian randomisation.	Cholesteryl ester levels in large VLDL	115,082 European ancestry individuals	NA	19p13.11		TM6SF2			ENSG00000213996	NA	NA	rs58542926-C	rs58542926	0	58542926	missense_variant	0	0.925601	9e-65	64.0458		0.13194	[0.12-0.15] unit increase	NR [11722792] (imputed)	N
110	rs58542926	19	19379549	rs58542926	2022-04-27	35213538	Richardson TG	2022-02-25	PLoS Biol	www.ncbi.nlm.nih.gov/pubmed/35213538	Characterising metabolomic signatures of lipid-modifying therapies through drug target mendelian randomisation.	Free cholesterol levels in LDL	115,082 European ancestry individuals	NA	19p13.11		TM6SF2			ENSG00000213996	NA	NA	rs58542926-C	rs58542926	0	58542926	missense_variant	0	0.925601	3e-25	24.5229		0.0806667	[0.065-0.096] unit increase	NR [11722792] (imputed)	N
110	rs58542926	19	19379549	rs58542926	2022-04-27	35213538	Richardson TG	2022-02-25	PLoS Biol	www.ncbi.nlm.nih.gov/pubmed/35213538	Characterising metabolomic signatures of lipid-modifying therapies through drug target mendelian randomisation.	Total lipid levels in LDL	115,082 European ancestry individuals	NA	19p13.11		TM6SF2			ENSG00000213996	NA	NA	rs58542926-C	rs58542926	0	58542926	missense_variant	0	0.925601	2e-40	39.699		0.104254	[0.089-0.12] unit increase	NR [11722792] (imputed)	N
110	rs58542926	19	19379549	rs58542926	2022-04-27	35213538	Richardson TG	2022-02-25	PLoS Biol	www.ncbi.nlm.nih.gov/pubmed/35213538	Characterising metabolomic signatures of lipid-modifying therapies through drug target mendelian randomisation.	Concentration of LDL particles	115,082 European ancestry individuals	NA	19p13.11		TM6SF2			ENSG00000213996	NA	NA	rs58542926-C	rs58542926	0	58542926	missense_variant	0	0.925601	6e-47	46.2218		0.112887	[0.098-0.128] unit increase	NR [11722792] (imputed)	N
110	rs58542926	19	19379549	rs58542926	2022-04-27	35213538	Richardson TG	2022-02-25	PLoS Biol	www.ncbi.nlm.nih.gov/pubmed/35213538	Characterising metabolomic signatures of lipid-modifying therapies through drug target mendelian randomisation.	Cholesterol levels in IDL	115,082 European ancestry individuals	NA	19p13.11		TM6SF2			ENSG00000213996	NA	NA	rs58542926-C	rs58542926	0	58542926	missense_variant	0	0.925601	3e-27	26.5229		0.0819405	[0.067-0.097] unit increase	NR [11722792] (imputed)	N
110	rs58542926	19	19379549	rs58542926	2022-04-27	35213538	Richardson TG	2022-02-25	PLoS Biol	www.ncbi.nlm.nih.gov/pubmed/35213538	Characterising metabolomic signatures of lipid-modifying therapies through drug target mendelian randomisation.	Triglycerides to total lipids ratio in large HDL	115,082 European ancestry individuals	NA	19p13.11		TM6SF2			ENSG00000213996	NA	NA	rs58542926-C	rs58542926	0	58542926	missense_variant	0	0.925601	4e-10	9.39794		0.0462852	[0.032-0.061] unit increase	NR [11722792] (imputed)	N
110	rs58542926	19	19379549	rs58542926	2022-04-27	35213538	Richardson TG	2022-02-25	PLoS Biol	www.ncbi.nlm.nih.gov/pubmed/35213538	Characterising metabolomic signatures of lipid-modifying therapies through drug target mendelian randomisation.	Cholesterol levels in large LDL	115,082 European ancestry individuals	NA	19p13.11		TM6SF2			ENSG00000213996	NA	NA	rs58542926-C	rs58542926	0	58542926	missense_variant	0	0.925601	3e-34	33.5229		0.0948131	[0.08-0.11] unit increase	NR [11722792] (imputed)	N
110	rs58542926	19	19379549	rs58542926	2022-04-27	35213538	Richardson TG	2022-02-25	PLoS Biol	www.ncbi.nlm.nih.gov/pubmed/35213538	Characterising metabolomic signatures of lipid-modifying therapies through drug target mendelian randomisation.	Cholesterol levels in large VLDL	115,082 European ancestry individuals	NA	19p13.11		TM6SF2			ENSG00000213996	NA	NA	rs58542926-C	rs58542926	0	58542926	missense_variant	0	0.925601	9e-63	62.0458		0.128539	[0.11-0.14] unit increase	NR [11722792] (imputed)	N
110	rs58542926	19	19379549	rs58542926	2022-04-27	35213538	Richardson TG	2022-02-25	PLoS Biol	www.ncbi.nlm.nih.gov/pubmed/35213538	Characterising metabolomic signatures of lipid-modifying therapies through drug target mendelian randomisation.	Triglyceride levels in large VLDL	115,082 European ancestry individuals	NA	19p13.11		TM6SF2			ENSG00000213996	NA	NA	rs58542926-C	rs58542926	0	58542926	missense_variant	0	0.925601	6e-60	59.2218		0.123566	[0.11-0.14] unit increase	NR [11722792] (imputed)	N
110	rs58542926	19	19379549	rs58542926	2022-04-27	35213538	Richardson TG	2022-02-25	PLoS Biol	www.ncbi.nlm.nih.gov/pubmed/35213538	Characterising metabolomic signatures of lipid-modifying therapies through drug target mendelian randomisation.	Cholesteryl ester levels in LDL	115,082 European ancestry individuals	NA	19p13.11		TM6SF2			ENSG00000213996	NA	NA	rs58542926-C	rs58542926	0	58542926	missense_variant	0	0.925601	9e-44	43.0458		0.108695	[0.093-0.124] unit increase	NR [11722792] (imputed)	N
110	rs58542926	19	19379549	rs58542926	2022-04-27	35213538	Richardson TG	2022-02-25	PLoS Biol	www.ncbi.nlm.nih.gov/pubmed/35213538	Characterising metabolomic signatures of lipid-modifying therapies through drug target mendelian randomisation.	Triglyceride levels in small VLDL	115,082 European ancestry individuals	NA	19p13.11		TM6SF2			ENSG00000213996	NA	NA	rs58542926-C	rs58542926	0	58542926	missense_variant	0	0.925601	6e-38	37.2218		0.0977842	[0.083-0.113] unit increase	NR [11722792] (imputed)	N
110	rs58542926	19	19379549	rs58542926	2022-04-27	35213538	Richardson TG	2022-02-25	PLoS Biol	www.ncbi.nlm.nih.gov/pubmed/35213538	Characterising metabolomic signatures of lipid-modifying therapies through drug target mendelian randomisation.	Total lipid levels in lipoprotein particles	115,082 European ancestry individuals	NA	19p13.11		TM6SF2			ENSG00000213996	NA	NA	rs58542926-C	rs58542926	0	58542926	missense_variant	0	0.925601	4e-60	59.3979		0.126461	[0.11-0.14] unit increase	NR [11722792] (imputed)	N
110	rs58542926	19	19379549	rs58542926	2022-04-27	35213538	Richardson TG	2022-02-25	PLoS Biol	www.ncbi.nlm.nih.gov/pubmed/35213538	Characterising metabolomic signatures of lipid-modifying therapies through drug target mendelian randomisation.	Total fatty acid levels	115,006 European ancestry individuals	NA	19p13.11		TM6SF2			ENSG00000213996	NA	NA	rs58542926-C	rs58542926	0	58542926	missense_variant	0	0.925621	2e-72	71.699		0.139935	[0.12-0.16] unit increase	NR [11722792] (imputed)	N
110	rs58542926	19	19379549	rs58542926	2022-04-27	35213538	Richardson TG	2022-02-25	PLoS Biol	www.ncbi.nlm.nih.gov/pubmed/35213538	Characterising metabolomic signatures of lipid-modifying therapies through drug target mendelian randomisation.	Cholesteryl ester levels in VLDL	115,082 European ancestry individuals	NA	19p13.11		TM6SF2			ENSG00000213996	NA	NA	rs58542926-C	rs58542926	0	58542926	missense_variant	0	0.925601	3e-53	52.5229		0.120764	[0.11-0.14] unit increase	NR [11722792] (imputed)	N
110	rs58542926	19	19379549	rs58542926	2022-04-27	35213538	Richardson TG	2022-02-25	PLoS Biol	www.ncbi.nlm.nih.gov/pubmed/35213538	Characterising metabolomic signatures of lipid-modifying therapies through drug target mendelian randomisation.	VLDL cholesterol levels	115,082 European ancestry individuals	NA	19p13.11		TM6SF2			ENSG00000213996	NA	NA	rs58542926-C	rs58542926	0	58542926	missense_variant	0	0.925601	1e-58	58		0.12676	[0.11-0.14] unit increase	NR [11722792] (imputed)	N
110	rs58542926	19	19379549	rs58542926	2022-04-27	35213538	Richardson TG	2022-02-25	PLoS Biol	www.ncbi.nlm.nih.gov/pubmed/35213538	Characterising metabolomic signatures of lipid-modifying therapies through drug target mendelian randomisation.	Degree of unsaturation	115,006 European ancestry individuals	NA	19p13.11		TM6SF2			ENSG00000213996	NA	NA	rs58542926-C	rs58542926	0	58542926	missense_variant	0	0.925621	6e-18	17.2218		0.0644474	[0.05-0.079] unit increase	NR [11722792] (imputed)	N
110	rs58542926	19	19379549	rs58542926	2022-04-27	35213538	Richardson TG	2022-02-25	PLoS Biol	www.ncbi.nlm.nih.gov/pubmed/35213538	Characterising metabolomic signatures of lipid-modifying therapies through drug target mendelian randomisation.	Phospholipid levels in VLDL	115,082 European ancestry individuals	NA	19p13.11		TM6SF2			ENSG00000213996	NA	NA	rs58542926-C	rs58542926	0	58542926	missense_variant	0	0.925601	9e-61	60.0458		0.127577	[0.11-0.14] unit increase	NR [11722792] (imputed)	N
110	rs58542926	19	19379549	rs58542926	2022-04-27	35213538	Richardson TG	2022-02-25	PLoS Biol	www.ncbi.nlm.nih.gov/pubmed/35213538	Characterising metabolomic signatures of lipid-modifying therapies through drug target mendelian randomisation.	Cholesterol levels in very large VLDL	115,082 European ancestry individuals	NA	19p13.11		TM6SF2			ENSG00000213996	NA	NA	rs58542926-C	rs58542926	0	58542926	missense_variant	0	0.925601	2e-59	58.699		0.124855	[0.11-0.14] unit increase	NR [11722792] (imputed)	N
110	rs58542926	19	19379549	rs58542926	2022-04-27	35213538	Richardson TG	2022-02-25	PLoS Biol	www.ncbi.nlm.nih.gov/pubmed/35213538	Characterising metabolomic signatures of lipid-modifying therapies through drug target mendelian randomisation.	Concentration of very large VLDL particles	115,082 European ancestry individuals	NA	19p13.11		TM6SF2			ENSG00000213996	NA	NA	rs58542926-C	rs58542926	0	58542926	missense_variant	0	0.925601	4e-48	47.3979		0.110093	[0.095-0.125] unit increase	NR [11722792] (imputed)	N
110	rs58542926	19	19379549	rs58542926	2022-04-27	35213538	Richardson TG	2022-02-25	PLoS Biol	www.ncbi.nlm.nih.gov/pubmed/35213538	Characterising metabolomic signatures of lipid-modifying therapies through drug target mendelian randomisation.	Total lipid levels in very large VLDL	115,082 European ancestry individuals	NA	19p13.11		TM6SF2			ENSG00000213996	NA	NA	rs58542926-C	rs58542926	0	58542926	missense_variant	0	0.925601	5e-50	49.301		0.11249	[0.098-0.127] unit increase	NR [11722792] (imputed)	N
110	rs58542926	19	19379549	rs58542926	2022-04-27	35213538	Richardson TG	2022-02-25	PLoS Biol	www.ncbi.nlm.nih.gov/pubmed/35213538	Characterising metabolomic signatures of lipid-modifying therapies through drug target mendelian randomisation.	Phospholipid levels in small VLDL	115,082 European ancestry individuals	NA	19p13.11		TM6SF2			ENSG00000213996	NA	NA	rs58542926-C	rs58542926	0	58542926	missense_variant	0	0.925601	2e-52	51.699		0.119276	[0.1-0.13] unit increase	NR [11722792] (imputed)	N
110	rs58542926	19	19379549	rs58542926	2022-04-27	35213538	Richardson TG	2022-02-25	PLoS Biol	www.ncbi.nlm.nih.gov/pubmed/35213538	Characterising metabolomic signatures of lipid-modifying therapies through drug target mendelian randomisation.	Total lipid levels in small VLDL	115,082 European ancestry individuals	NA	19p13.11		TM6SF2			ENSG00000213996	NA	NA	rs58542926-C	rs58542926	0	58542926	missense_variant	0	0.925601	2e-50	49.699		0.116036	[0.1-0.13] unit increase	NR [11722792] (imputed)	N
110	rs58542926	19	19379549	rs58542926	2022-04-27	35213538	Richardson TG	2022-02-25	PLoS Biol	www.ncbi.nlm.nih.gov/pubmed/35213538	Characterising metabolomic signatures of lipid-modifying therapies through drug target mendelian randomisation.	Concentration of small VLDL particles	115,082 European ancestry individuals	NA	19p13.11		TM6SF2			ENSG00000213996	NA	NA	rs58542926-C	rs58542926	0	58542926	missense_variant	0	0.925601	2e-48	47.699		0.113301	[0.098-0.128] unit increase	NR [11722792] (imputed)	N
110	rs58542926	19	19379549	rs58542926	2022-04-27	35213538	Richardson TG	2022-02-25	PLoS Biol	www.ncbi.nlm.nih.gov/pubmed/35213538	Characterising metabolomic signatures of lipid-modifying therapies through drug target mendelian randomisation.	Sphingomyelin levels	115,006 European ancestry individuals	NA	19p13.11		TM6SF2			ENSG00000213996	NA	NA	rs58542926-C	rs58542926	0	58542926	missense_variant	0	0.925621	2e-18	17.699		0.0645666	[0.05-0.079] unit increase	NR [11722792] (imputed)	N
110	rs58542926	19	19379549	rs58542926	2022-04-27	35213538	Richardson TG	2022-02-25	PLoS Biol	www.ncbi.nlm.nih.gov/pubmed/35213538	Characterising metabolomic signatures of lipid-modifying therapies through drug target mendelian randomisation.	Total phospholipid levels in lipoprotein particles	115,082 European ancestry individuals	NA	19p13.11		TM6SF2			ENSG00000213996	NA	NA	rs58542926-C	rs58542926	0	58542926	missense_variant	0	0.925601	2e-45	44.699		0.105948	[0.091-0.121] unit increase	NR [11722792] (imputed)	N
110	rs58542926	19	19379549	rs58542926	2022-04-27	35213538	Richardson TG	2022-02-25	PLoS Biol	www.ncbi.nlm.nih.gov/pubmed/35213538	Characterising metabolomic signatures of lipid-modifying therapies through drug target mendelian randomisation.	Total triglycerides levels	115,082 European ancestry individuals	NA	19p13.11		TM6SF2			ENSG00000213996	NA	NA	rs58542926-C	rs58542926	0	58542926	missense_variant	0	0.925601	5e-47	46.301		0.109371	[0.094-0.124] unit increase	NR [11722792] (imputed)	N
110	rs58542926	19	19379549	rs58542926	2022-04-27	35213538	Richardson TG	2022-02-25	PLoS Biol	www.ncbi.nlm.nih.gov/pubmed/35213538	Characterising metabolomic signatures of lipid-modifying therapies through drug target mendelian randomisation.	Free cholesterol levels in VLDL	115,082 European ancestry individuals	NA	19p13.11		TM6SF2			ENSG00000213996	NA	NA	rs58542926-C	rs58542926	0	58542926	missense_variant	0	0.925601	2e-62	61.699		0.13003	[0.11-0.15] unit increase	NR [11722792] (imputed)	N
110	rs58542926	19	19379549	rs58542926	2022-04-27	35213538	Richardson TG	2022-02-25	PLoS Biol	www.ncbi.nlm.nih.gov/pubmed/35213538	Characterising metabolomic signatures of lipid-modifying therapies through drug target mendelian randomisation.	Total lipid levels in VLDL	115,082 European ancestry individuals	NA	19p13.11		TM6SF2			ENSG00000213996	NA	NA	rs58542926-C	rs58542926	0	58542926	missense_variant	0	0.925601	3e-61	60.5229		0.127241	[0.11-0.14] unit increase	NR [11722792] (imputed)	N
110	rs58542926	19	19379549	rs58542926	2022-04-27	35213538	Richardson TG	2022-02-25	PLoS Biol	www.ncbi.nlm.nih.gov/pubmed/35213538	Characterising metabolomic signatures of lipid-modifying therapies through drug target mendelian randomisation.	Concentration of VLDL particles	115,082 European ancestry individuals	NA	19p13.11		TM6SF2			ENSG00000213996	NA	NA	rs58542926-C	rs58542926	0	58542926	missense_variant	0	0.925601	2e-56	55.699		0.123573	[0.11-0.14] unit increase	NR [11722792] (imputed)	N
110	rs58542926	19	19379549	rs58542926	2022-04-27	35213538	Richardson TG	2022-02-25	PLoS Biol	www.ncbi.nlm.nih.gov/pubmed/35213538	Characterising metabolomic signatures of lipid-modifying therapies through drug target mendelian randomisation.	Triglyceride levels in VLDL	115,082 European ancestry individuals	NA	19p13.11		TM6SF2			ENSG00000213996	NA	NA	rs58542926-C	rs58542926	0	58542926	missense_variant	0	0.925601	1e-50	50		0.113266	[0.098-0.128] unit increase	NR [11722792] (imputed)	N
110	rs58542926	19	19379549	rs58542926	2022-04-27	35213538	Richardson TG	2022-02-25	PLoS Biol	www.ncbi.nlm.nih.gov/pubmed/35213538	Characterising metabolomic signatures of lipid-modifying therapies through drug target mendelian randomisation.	Triglycerides to total lipids ratio in very large HDL	115,056 European ancestry individuals	NA	19p13.11		TM6SF2			ENSG00000213996	NA	NA	rs58542926-C	rs58542926	0	58542926	missense_variant	0	0.925593	3e-19	18.5229		0.0661756	[0.052-0.081] unit increase	NR [11722792] (imputed)	N
110	rs58542926	19	19379549	rs58542926	2022-04-27	35213538	Richardson TG	2022-02-25	PLoS Biol	www.ncbi.nlm.nih.gov/pubmed/35213538	Characterising metabolomic signatures of lipid-modifying therapies through drug target mendelian randomisation.	Cholesteryl ester levels in very large VLDL	115,082 European ancestry individuals	NA	19p13.11		TM6SF2			ENSG00000213996	NA	NA	rs58542926-C	rs58542926	0	58542926	missense_variant	0	0.925601	9e-62	61.0458		0.128364	[0.11-0.14] unit increase	NR [11722792] (imputed)	N
110	rs58542926	19	19379549	rs58542926	2022-04-27	35213538	Richardson TG	2022-02-25	PLoS Biol	www.ncbi.nlm.nih.gov/pubmed/35213538	Characterising metabolomic signatures of lipid-modifying therapies through drug target mendelian randomisation.	Free cholesterol levels in very large VLDL	115,082 European ancestry individuals	NA	19p13.11		TM6SF2			ENSG00000213996	NA	NA	rs58542926-C	rs58542926	0	58542926	missense_variant	0	0.925601	3e-54	53.5229		0.117996	[0.1-0.13] unit increase	NR [11722792] (imputed)	N
110	rs58542926	19	19379549	rs58542926	2022-04-27	35213538	Richardson TG	2022-02-25	PLoS Biol	www.ncbi.nlm.nih.gov/pubmed/35213538	Characterising metabolomic signatures of lipid-modifying therapies through drug target mendelian randomisation.	Phospholipid levels in very large VLDL	115,082 European ancestry individuals	NA	19p13.11		TM6SF2			ENSG00000213996	NA	NA	rs58542926-C	rs58542926	0	58542926	missense_variant	0	0.925601	1e-50	50		0.113497	[0.099-0.128] unit increase	NR [11722792] (imputed)	N
110	rs58542926	19	19379549	rs58542926	2022-04-27	35213538	Richardson TG	2022-02-25	PLoS Biol	www.ncbi.nlm.nih.gov/pubmed/35213538	Characterising metabolomic signatures of lipid-modifying therapies through drug target mendelian randomisation.	Triglyceride levels in very large VLDL	115,082 European ancestry individuals	NA	19p13.11		TM6SF2			ENSG00000213996	NA	NA	rs58542926-C	rs58542926	0	58542926	missense_variant	0	0.925601	8e-44	43.0969		0.104411	[0.09-0.119] unit increase	NR [11722792] (imputed)	N
110	rs58542926	19	19379549	rs58542926	2021-06-29	33462484	Sinnott-Armstrong N	2021-01-18	Nat Genet	www.ncbi.nlm.nih.gov/pubmed/33462484	Genetics of 35 blood and urine biomarkers in the UK Biobank.	Vitamin D levels	327,435 European ancestry individuals, 5,845 African ancestry individuals, 6,425 South Asian ancestry individuals	NA	19p13.11	NR	TM6SF2			ENSG00000213996	NA	NA	rs58542926-T	rs58542926	0	58542926	missense_variant	0	NR	2e-22	21.699		0.0448	[0.036-0.054] unit increase	Affymetrix [9000000] (imputed)	N
110	rs58542926	19	19379549	rs58542926	2022-04-27	35213538	Richardson TG	2022-02-25	PLoS Biol	www.ncbi.nlm.nih.gov/pubmed/35213538	Characterising metabolomic signatures of lipid-modifying therapies through drug target mendelian randomisation.	Apolipoprotein B levels	115,082 European ancestry individuals	NA	19p13.11		TM6SF2			ENSG00000213996	NA	NA	rs58542926-C	rs58542926	0	58542926	missense_variant	0	0.925601	3e-48	47.5229		0.114534	[0.099-0.13] unit increase	NR [11722792] (imputed)	N
110	rs58542926	19	19379549	rs58542926	2022-04-27	35213538	Richardson TG	2022-02-25	PLoS Biol	www.ncbi.nlm.nih.gov/pubmed/35213538	Characterising metabolomic signatures of lipid-modifying therapies through drug target mendelian randomisation.	Docosahexaenoic acid levels	115,006 European ancestry individuals	NA	19p13.11		TM6SF2			ENSG00000213996	NA	NA	rs58542926-C	rs58542926	0	58542926	missense_variant	0	0.925621	1e-57	57		0.119759	[0.11-0.13] unit increase	NR [11722792] (imputed)	N
110	rs58542926	19	19379549	rs58542926	2022-04-27	35213538	Richardson TG	2022-02-25	PLoS Biol	www.ncbi.nlm.nih.gov/pubmed/35213538	Characterising metabolomic signatures of lipid-modifying therapies through drug target mendelian randomisation.	Clinical LDL cholesterol levels	115,082 European ancestry individuals	NA	19p13.11		TM6SF2			ENSG00000213996	NA	NA	rs58542926-C	rs58542926	0	58542926	missense_variant	0	0.925601	7e-36	35.1549		0.0976272	[0.082-0.113] unit increase	NR [11722792] (imputed)	N
110	rs58542926	19	19379549	rs58542926	2022-04-27	35213538	Richardson TG	2022-02-25	PLoS Biol	www.ncbi.nlm.nih.gov/pubmed/35213538	Characterising metabolomic signatures of lipid-modifying therapies through drug target mendelian randomisation.	Glycoprotein acetyls levels	115,082 European ancestry individuals	NA	19p13.11		TM6SF2			ENSG00000213996	NA	NA	rs58542926-C	rs58542926	0	58542926	missense_variant	0	0.925601	3e-13	12.5229		0.056681	[0.041-0.072] unit increase	NR [11722792] (imputed)	N
110	rs58542926	19	19379549	rs58542926	2022-04-27	35213538	Richardson TG	2022-02-25	PLoS Biol	www.ncbi.nlm.nih.gov/pubmed/35213538	Characterising metabolomic signatures of lipid-modifying therapies through drug target mendelian randomisation.	LDL cholesterol levels	115,082 European ancestry individuals	NA	19p13.11		TM6SF2			ENSG00000213996	NA	NA	rs58542926-C	rs58542926	0	58542926	missense_variant	0	0.925601	6e-39	38.2218		0.102066	[0.087-0.117] unit increase	NR [11722792] (imputed)	N
110	rs58542926	19	19379549	rs58542926	2022-04-27	35213538	Richardson TG	2022-02-25	PLoS Biol	www.ncbi.nlm.nih.gov/pubmed/35213538	Characterising metabolomic signatures of lipid-modifying therapies through drug target mendelian randomisation.	Linoleic acid levels	115,006 European ancestry individuals	NA	19p13.11		TM6SF2			ENSG00000213996	NA	NA	rs58542926-C	rs58542926	0	58542926	missense_variant	0	0.925621	5e-46	45.301		0.110032	[0.095-0.125] unit increase	NR [11722792] (imputed)	N
110	rs58542926	19	19379549	rs58542926	2022-04-27	35213538	Richardson TG	2022-02-25	PLoS Biol	www.ncbi.nlm.nih.gov/pubmed/35213538	Characterising metabolomic signatures of lipid-modifying therapies through drug target mendelian randomisation.	Polyunsaturated fatty acid levels	115,006 European ancestry individuals	NA	19p13.11		TM6SF2			ENSG00000213996	NA	NA	rs58542926-C	rs58542926	0	58542926	missense_variant	0	0.925621	4e-89	88.3979		0.152986	[0.14-0.17] unit increase	NR [11722792] (imputed)	N
110	rs58542926	19	19379549	rs58542926	2022-04-27	35213538	Richardson TG	2022-02-25	PLoS Biol	www.ncbi.nlm.nih.gov/pubmed/35213538	Characterising metabolomic signatures of lipid-modifying therapies through drug target mendelian randomisation.	Total cholesterol levels	115,082 European ancestry individuals	NA	19p13.11		TM6SF2			ENSG00000213996	NA	NA	rs58542926-C	rs58542926	0	58542926	missense_variant	0	0.925601	2e-38	37.699		0.0986602	[0.084-0.114] unit increase	NR [11722792] (imputed)	N
110	rs58542926	19	19379549	rs58542926	2022-04-27	35213538	Richardson TG	2022-02-25	PLoS Biol	www.ncbi.nlm.nih.gov/pubmed/35213538	Characterising metabolomic signatures of lipid-modifying therapies through drug target mendelian randomisation.	Total esterified cholesterol levels	115,082 European ancestry individuals	NA	19p13.11		TM6SF2			ENSG00000213996	NA	NA	rs58542926-C	rs58542926	0	58542926	missense_variant	0	0.925601	9e-35	34.0458		0.0932778	[0.078-0.108] unit increase	NR [11722792] (imputed)	N
110	rs58542926	19	19379549	rs58542926	2022-04-27	35213538	Richardson TG	2022-02-25	PLoS Biol	www.ncbi.nlm.nih.gov/pubmed/35213538	Characterising metabolomic signatures of lipid-modifying therapies through drug target mendelian randomisation.	Total free cholesterol levels	115,082 European ancestry individuals	NA	19p13.11		TM6SF2			ENSG00000213996	NA	NA	rs58542926-C	rs58542926	0	58542926	missense_variant	0	0.925601	9e-47	46.0458		0.110237	[0.095-0.125] unit increase	NR [11722792] (imputed)	N
110	rs58542926	19	19379549	rs58542926	2022-04-27	35213538	Richardson TG	2022-02-25	PLoS Biol	www.ncbi.nlm.nih.gov/pubmed/35213538	Characterising metabolomic signatures of lipid-modifying therapies through drug target mendelian randomisation.	Cholesterol levels in medium LDL	115,082 European ancestry individuals	NA	19p13.11		TM6SF2			ENSG00000213996	NA	NA	rs58542926-C	rs58542926	0	58542926	missense_variant	0	0.925601	2e-44	43.699		0.110051	[0.095-0.125] unit increase	NR [11722792] (imputed)	N
110	rs58542926	19	19379549	rs58542926	2022-04-27	35213538	Richardson TG	2022-02-25	PLoS Biol	www.ncbi.nlm.nih.gov/pubmed/35213538	Characterising metabolomic signatures of lipid-modifying therapies through drug target mendelian randomisation.	Cholesteryl ester levels in medium LDL	115,082 European ancestry individuals	NA	19p13.11		TM6SF2			ENSG00000213996	NA	NA	rs58542926-C	rs58542926	0	58542926	missense_variant	0	0.925601	2e-49	48.699		0.11632	[0.1-0.13] unit increase	NR [11722792] (imputed)	N
110	rs58542926	19	19379549	rs58542926	2022-04-27	35213538	Richardson TG	2022-02-25	PLoS Biol	www.ncbi.nlm.nih.gov/pubmed/35213538	Characterising metabolomic signatures of lipid-modifying therapies through drug target mendelian randomisation.	Free cholesterol levels in medium LDL	115,082 European ancestry individuals	NA	19p13.11		TM6SF2			ENSG00000213996	NA	NA	rs58542926-C	rs58542926	0	58542926	missense_variant	0	0.925601	2e-27	26.699		0.0849664	[0.07-0.1] unit increase	NR [11722792] (imputed)	N
110	rs58542926	19	19379549	rs58542926	2022-04-27	35213538	Richardson TG	2022-02-25	PLoS Biol	www.ncbi.nlm.nih.gov/pubmed/35213538	Characterising metabolomic signatures of lipid-modifying therapies through drug target mendelian randomisation.	Phospholipid levels in medium LDL	115,082 European ancestry individuals	NA	19p13.11		TM6SF2			ENSG00000213996	NA	NA	rs58542926-C	rs58542926	0	58542926	missense_variant	0	0.925601	2e-44	43.699		0.109994	[0.095-0.125] unit increase	NR [11722792] (imputed)	N
110	rs58542926	19	19379549	rs58542926	2022-04-27	35213538	Richardson TG	2022-02-25	PLoS Biol	www.ncbi.nlm.nih.gov/pubmed/35213538	Characterising metabolomic signatures of lipid-modifying therapies through drug target mendelian randomisation.	Free cholesterol levels in medium VLDL	115,082 European ancestry individuals	NA	19p13.11		TM6SF2			ENSG00000213996	NA	NA	rs58542926-C	rs58542926	0	58542926	missense_variant	0	0.925601	2e-59	58.699		0.127732	[0.11-0.14] unit increase	NR [11722792] (imputed)	N
110	rs58542926	19	19379549	rs58542926	2022-04-27	35213538	Richardson TG	2022-02-25	PLoS Biol	www.ncbi.nlm.nih.gov/pubmed/35213538	Characterising metabolomic signatures of lipid-modifying therapies through drug target mendelian randomisation.	Cholesteryl ester levels in medium VLDL	115,082 European ancestry individuals	NA	19p13.11		TM6SF2			ENSG00000213996	NA	NA	rs58542926-C	rs58542926	0	58542926	missense_variant	0	0.925601	6e-29	28.2218		0.0869938	[0.072-0.102] unit increase	NR [11722792] (imputed)	N
110	rs58542926	19	19379549	rs58542926	2022-04-27	35213538	Richardson TG	2022-02-25	PLoS Biol	www.ncbi.nlm.nih.gov/pubmed/35213538	Characterising metabolomic signatures of lipid-modifying therapies through drug target mendelian randomisation.	Ratio of omega-3 fatty acids to total fatty acids	115,006 European ancestry individuals	NA	19p13.11		TM6SF2			ENSG00000213996	NA	NA	rs58542926-C	rs58542926	0	58542926	missense_variant	0	0.925621	2e-68	67.699		0.132116	[0.12-0.15] unit increase	NR [11722792] (imputed)	N
110	rs58542926	19	19379549	rs58542926	2022-04-27	35213538	Richardson TG	2022-02-25	PLoS Biol	www.ncbi.nlm.nih.gov/pubmed/35213538	Characterising metabolomic signatures of lipid-modifying therapies through drug target mendelian randomisation.	Ratio of omega-6 fatty acids to omega-3 fatty acids	115,006 European ancestry individuals	NA	19p13.11		TM6SF2			ENSG00000213996	NA	NA	rs58542926-C	rs58542926	0	58542926	missense_variant	0	0.925621	4e-81	80.3979		0.144499	[0.13-0.16] unit decrease	NR [11722792] (imputed)	N
110	rs58542926	19	19379549	rs58542926	2022-04-27	35213538	Richardson TG	2022-02-25	PLoS Biol	www.ncbi.nlm.nih.gov/pubmed/35213538	Characterising metabolomic signatures of lipid-modifying therapies through drug target mendelian randomisation.	Cholesterol levels in small HDL	115,082 European ancestry individuals	NA	19p13.11		TM6SF2			ENSG00000213996	NA	NA	rs58542926-C	rs58542926	0	58542926	missense_variant	0	0.925601	3e-21	20.5229		0.0745835	[0.059-0.09] unit increase	NR [11722792] (imputed)	N
110	rs58542926	19	19379549	rs58542926	2022-04-27	35213538	Richardson TG	2022-02-25	PLoS Biol	www.ncbi.nlm.nih.gov/pubmed/35213538	Characterising metabolomic signatures of lipid-modifying therapies through drug target mendelian randomisation.	Remnant cholesterol (non-HDL, non-LDL -cholesterol)	115,082 European ancestry individuals	NA	19p13.11		TM6SF2			ENSG00000213996	NA	NA	rs58542926-C	rs58542926	0	58542926	missense_variant	0	0.925601	1e-51	51		0.118025	[0.1-0.13] unit increase	NR [11722792] (imputed)	N
110	rs58542926	19	19379549	rs58542926	2022-04-27	35213538	Richardson TG	2022-02-25	PLoS Biol	www.ncbi.nlm.nih.gov/pubmed/35213538	Characterising metabolomic signatures of lipid-modifying therapies through drug target mendelian randomisation.	Total lipid levels in small HDL	115,082 European ancestry individuals	NA	19p13.11		TM6SF2			ENSG00000213996	NA	NA	rs58542926-C	rs58542926	0	58542926	missense_variant	0	0.925601	2e-29	28.699		0.0884748	[0.073-0.104] unit increase	NR [11722792] (imputed)	N
110	rs58542926	19	19379549	rs58542926	2022-04-27	35213538	Richardson TG	2022-02-25	PLoS Biol	www.ncbi.nlm.nih.gov/pubmed/35213538	Characterising metabolomic signatures of lipid-modifying therapies through drug target mendelian randomisation.	Cholesterol levels in small LDL	115,082 European ancestry individuals	NA	19p13.11		TM6SF2			ENSG00000213996	NA	NA	rs58542926-C	rs58542926	0	58542926	missense_variant	0	0.925601	3e-45	44.5229		0.110978	[0.096-0.126] unit increase	NR [11722792] (imputed)	N
110	rs58542926	19	19379549	rs58542926	2022-04-27	35213538	Richardson TG	2022-02-25	PLoS Biol	www.ncbi.nlm.nih.gov/pubmed/35213538	Characterising metabolomic signatures of lipid-modifying therapies through drug target mendelian randomisation.	Total lipid levels in small LDL	115,082 European ancestry individuals	NA	19p13.11		TM6SF2			ENSG00000213996	NA	NA	rs58542926-C	rs58542926	0	58542926	missense_variant	0	0.925601	1e-45	45		0.111197	[0.096-0.127] unit increase	NR [11722792] (imputed)	N
110	rs58542926	19	19379549	rs58542926	2022-04-27	35213538	Richardson TG	2022-02-25	PLoS Biol	www.ncbi.nlm.nih.gov/pubmed/35213538	Characterising metabolomic signatures of lipid-modifying therapies through drug target mendelian randomisation.	Concentration of small LDL particles	115,082 European ancestry individuals	NA	19p13.11		TM6SF2			ENSG00000213996	NA	NA	rs58542926-C	rs58542926	0	58542926	missense_variant	0	0.925601	4e-42	41.3979		0.106868	[0.091-0.122] unit increase	NR [11722792] (imputed)	N
110	rs58542926	19	19379549	rs58542926	2022-04-27	35213538	Richardson TG	2022-02-25	PLoS Biol	www.ncbi.nlm.nih.gov/pubmed/35213538	Characterising metabolomic signatures of lipid-modifying therapies through drug target mendelian randomisation.	Cholesteryl ester levels in small VLDL	115,082 European ancestry individuals	NA	19p13.11		TM6SF2			ENSG00000213996	NA	NA	rs58542926-C	rs58542926	0	58542926	missense_variant	0	0.925601	1e-37	37		0.100537	[0.085-0.116] unit increase	NR [11722792] (imputed)	N
110	rs58542926	19	19379549	rs58542926	2022-04-27	35213538	Richardson TG	2022-02-25	PLoS Biol	www.ncbi.nlm.nih.gov/pubmed/35213538	Characterising metabolomic signatures of lipid-modifying therapies through drug target mendelian randomisation.	Free cholesterol levels in small VLDL	115,082 European ancestry individuals	NA	19p13.11		TM6SF2			ENSG00000213996	NA	NA	rs58542926-C	rs58542926	0	58542926	missense_variant	0	0.925601	1e-46	46		0.112646	[0.097-0.128] unit increase	NR [11722792] (imputed)	N
110	rs58542926	19	19379549	rs58542926	2022-04-27	35213538	Richardson TG	2022-02-25	PLoS Biol	www.ncbi.nlm.nih.gov/pubmed/35213538	Characterising metabolomic signatures of lipid-modifying therapies through drug target mendelian randomisation.	Concentration of medium LDL particles	115,082 European ancestry individuals	NA	19p13.11		TM6SF2			ENSG00000213996	NA	NA	rs58542926-C	rs58542926	0	58542926	missense_variant	0	0.925601	1e-37	37		0.101018	[0.086-0.116] unit increase	NR [11722792] (imputed)	N
110	rs58542926	19	19379549	rs58542926	2022-04-27	35213538	Richardson TG	2022-02-25	PLoS Biol	www.ncbi.nlm.nih.gov/pubmed/35213538	Characterising metabolomic signatures of lipid-modifying therapies through drug target mendelian randomisation.	Total lipid levels in medium LDL	115,082 European ancestry individuals	NA	19p13.11		TM6SF2			ENSG00000213996	NA	NA	rs58542926-C	rs58542926	0	58542926	missense_variant	0	0.925601	1e-45	45		0.111477	[0.096-0.127] unit increase	NR [11722792] (imputed)	N
110	rs58542926	19	19379549	rs58542926	2022-04-27	35213538	Richardson TG	2022-02-25	PLoS Biol	www.ncbi.nlm.nih.gov/pubmed/35213538	Characterising metabolomic signatures of lipid-modifying therapies through drug target mendelian randomisation.	Cholesterol levels in medium VLDL	115,082 European ancestry individuals	NA	19p13.11		TM6SF2			ENSG00000213996	NA	NA	rs58542926-C	rs58542926	0	58542926	missense_variant	0	0.925601	3e-43	42.5229		0.108136	[0.093-0.123] unit increase	NR [11722792] (imputed)	N
110	rs58542926	19	19379549	rs58542926	2022-04-27	35213538	Richardson TG	2022-02-25	PLoS Biol	www.ncbi.nlm.nih.gov/pubmed/35213538	Characterising metabolomic signatures of lipid-modifying therapies through drug target mendelian randomisation.	Total lipid levels in medium VLDL	115,082 European ancestry individuals	NA	19p13.11		TM6SF2			ENSG00000213996	NA	NA	rs58542926-C	rs58542926	0	58542926	missense_variant	0	0.925601	5e-72	71.301		0.140114	[0.12-0.16] unit increase	NR [11722792] (imputed)	N
110	rs58542926	19	19379549	rs58542926	2022-04-27	35213538	Richardson TG	2022-02-25	PLoS Biol	www.ncbi.nlm.nih.gov/pubmed/35213538	Characterising metabolomic signatures of lipid-modifying therapies through drug target mendelian randomisation.	Concentration of medium VLDL particles	115,082 European ancestry individuals	NA	19p13.11		TM6SF2			ENSG00000213996	NA	NA	rs58542926-C	rs58542926	0	58542926	missense_variant	0	0.925601	2e-66	65.699		0.134969	[0.12-0.15] unit increase	NR [11722792] (imputed)	N
110	rs58542926	19	19379549	rs58542926	2022-04-27	35213538	Richardson TG	2022-02-25	PLoS Biol	www.ncbi.nlm.nih.gov/pubmed/35213538	Characterising metabolomic signatures of lipid-modifying therapies through drug target mendelian randomisation.	Triglyceride levels in medium VLDL	115,082 European ancestry individuals	NA	19p13.11		TM6SF2			ENSG00000213996	NA	NA	rs58542926-C	rs58542926	0	58542926	missense_variant	0	0.925601	5e-66	65.301		0.131015	[0.12-0.15] unit increase	NR [11722792] (imputed)	N
110	rs58542926	19	19379549	rs58542926	2022-04-27	35213538	Richardson TG	2022-02-25	PLoS Biol	www.ncbi.nlm.nih.gov/pubmed/35213538	Characterising metabolomic signatures of lipid-modifying therapies through drug target mendelian randomisation.	Phospholipid levels in medium VLDL	115,082 European ancestry individuals	NA	19p13.11		TM6SF2			ENSG00000213996	NA	NA	rs58542926-C	rs58542926	0	58542926	missense_variant	0	0.925601	8e-65	64.0969		0.133402	[0.12-0.15] unit increase	NR [11722792] (imputed)	N
110	rs58542926	19	19379549	rs58542926	2022-04-27	35213538	Richardson TG	2022-02-25	PLoS Biol	www.ncbi.nlm.nih.gov/pubmed/35213538	Characterising metabolomic signatures of lipid-modifying therapies through drug target mendelian randomisation.	Omega-3 fatty acid levels	115,006 European ancestry individuals	NA	19p13.11		TM6SF2			ENSG00000213996	NA	NA	rs58542926-C	rs58542926	0	58542926	missense_variant	0	0.925621	3e-116	115.523		0.172929	[0.16-0.19] unit increase	NR [11722792] (imputed)	N
110	rs58542926	19	19379549	rs58542926	2022-04-27	35213538	Richardson TG	2022-02-25	PLoS Biol	www.ncbi.nlm.nih.gov/pubmed/35213538	Characterising metabolomic signatures of lipid-modifying therapies through drug target mendelian randomisation.	Total cholesterol minus HDL-C levels	115,082 European ancestry individuals	NA	19p13.11		TM6SF2			ENSG00000213996	NA	NA	rs58542926-C	rs58542926	0	58542926	missense_variant	0	0.925601	2e-46	45.699		0.11174	[0.096-0.127] unit increase	NR [11722792] (imputed)	N
110	rs58542926	19	19379549	rs58542926	2022-04-27	35213538	Richardson TG	2022-02-25	PLoS Biol	www.ncbi.nlm.nih.gov/pubmed/35213538	Characterising metabolomic signatures of lipid-modifying therapies through drug target mendelian randomisation.	Omega-6 fatty acid levels	115,006 European ancestry individuals	NA	19p13.11		TM6SF2			ENSG00000213996	NA	NA	rs58542926-C	rs58542926	0	58542926	missense_variant	0	0.925621	1e-62	62		0.1284	[0.11-0.14] unit increase	NR [11722792] (imputed)	N
110	rs58542926	19	19379549	rs58542926	2022-04-27	35213538	Richardson TG	2022-02-25	PLoS Biol	www.ncbi.nlm.nih.gov/pubmed/35213538	Characterising metabolomic signatures of lipid-modifying therapies through drug target mendelian randomisation.	Cholesteryl ester levels in small HDL	115,082 European ancestry individuals	NA	19p13.11		TM6SF2			ENSG00000213996	NA	NA	rs58542926-C	rs58542926	0	58542926	missense_variant	0	0.925601	5e-18	17.301		0.0683105	[0.053-0.084] unit increase	NR [11722792] (imputed)	N
110	rs58542926	19	19379549	rs58542926	2022-04-27	35213538	Richardson TG	2022-02-25	PLoS Biol	www.ncbi.nlm.nih.gov/pubmed/35213538	Characterising metabolomic signatures of lipid-modifying therapies through drug target mendelian randomisation.	Free cholesterol levels in small HDL	115,082 European ancestry individuals	NA	19p13.11		TM6SF2			ENSG00000213996	NA	NA	rs58542926-C	rs58542926	0	58542926	missense_variant	0	0.925601	1e-25	25		0.0807326	[0.066-0.096] unit increase	NR [11722792] (imputed)	N
110	rs58542926	19	19379549	rs58542926	2022-04-27	35213538	Richardson TG	2022-02-25	PLoS Biol	www.ncbi.nlm.nih.gov/pubmed/35213538	Characterising metabolomic signatures of lipid-modifying therapies through drug target mendelian randomisation.	Phospholipid levels in small HDL	115,082 European ancestry individuals	NA	19p13.11		TM6SF2			ENSG00000213996	NA	NA	rs58542926-C	rs58542926	0	58542926	missense_variant	0	0.925601	3e-28	27.5229		0.0859811	[0.071-0.101] unit increase	NR [11722792] (imputed)	N
110	rs58542926	19	19379549	rs58542926	2022-04-27	35213538	Richardson TG	2022-02-25	PLoS Biol	www.ncbi.nlm.nih.gov/pubmed/35213538	Characterising metabolomic signatures of lipid-modifying therapies through drug target mendelian randomisation.	Concentration of small HDL particles	115,082 European ancestry individuals	NA	19p13.11		TM6SF2			ENSG00000213996	NA	NA	rs58542926-C	rs58542926	0	58542926	missense_variant	0	0.925601	1e-26	26		0.0843503	[0.069-0.1] unit increase	NR [11722792] (imputed)	N
110	rs58542926	19	19379549	rs58542926	2022-04-27	35213538	Richardson TG	2022-02-25	PLoS Biol	www.ncbi.nlm.nih.gov/pubmed/35213538	Characterising metabolomic signatures of lipid-modifying therapies through drug target mendelian randomisation.	Cholesterol to total lipids ratio in small LDL	115,082 European ancestry individuals	NA	19p13.11		TM6SF2			ENSG00000213996	NA	NA	rs58542926-C	rs58542926	0	58542926	missense_variant	0	0.925601	2e-17	16.699		0.0673009	[0.052-0.083] unit increase	NR [11722792] (imputed)	N
110	rs58542926	19	19379549	rs58542926	2022-04-27	35213538	Richardson TG	2022-02-25	PLoS Biol	www.ncbi.nlm.nih.gov/pubmed/35213538	Characterising metabolomic signatures of lipid-modifying therapies through drug target mendelian randomisation.	Cholesteryl esters to total lipids ratio in small LDL	115,082 European ancestry individuals	NA	19p13.11		TM6SF2			ENSG00000213996	NA	NA	rs58542926-C	rs58542926	0	58542926	missense_variant	0	0.925601	6e-48	47.2218		0.114281	[0.099-0.13] unit increase	NR [11722792] (imputed)	N
110	rs58542926	19	19379549	rs58542926	2022-04-27	35213538	Richardson TG	2022-02-25	PLoS Biol	www.ncbi.nlm.nih.gov/pubmed/35213538	Characterising metabolomic signatures of lipid-modifying therapies through drug target mendelian randomisation.	Free cholesterol levels in small LDL	115,082 European ancestry individuals	NA	19p13.11		TM6SF2			ENSG00000213996	NA	NA	rs58542926-C	rs58542926	0	58542926	missense_variant	0	0.925601	3e-21	20.5229		0.0740868	[0.059-0.089] unit increase	NR [11722792] (imputed)	N
110	rs58542926	19	19379549	rs58542926	2022-04-27	35213538	Richardson TG	2022-02-25	PLoS Biol	www.ncbi.nlm.nih.gov/pubmed/35213538	Characterising metabolomic signatures of lipid-modifying therapies through drug target mendelian randomisation.	Cholesteryl ester levels in small LDL	115,082 European ancestry individuals	NA	19p13.11		TM6SF2			ENSG00000213996	NA	NA	rs58542926-C	rs58542926	0	58542926	missense_variant	0	0.925601	6e-53	52.2218		0.120415	[0.11-0.14] unit increase	NR [11722792] (imputed)	N
110	rs58542926	19	19379549	rs58542926	2022-04-27	35213538	Richardson TG	2022-02-25	PLoS Biol	www.ncbi.nlm.nih.gov/pubmed/35213538	Characterising metabolomic signatures of lipid-modifying therapies through drug target mendelian randomisation.	Cholesterol levels in small VLDL	115,082 European ancestry individuals	NA	19p13.11		TM6SF2			ENSG00000213996	NA	NA	rs58542926-C	rs58542926	0	58542926	missense_variant	0	0.925601	2e-41	40.699		0.105835	[0.09-0.121] unit increase	NR [11722792] (imputed)	N
110	rs58542926	19	19379549	rs58542926	2022-04-27	35213538	Richardson TG	2022-02-25	PLoS Biol	www.ncbi.nlm.nih.gov/pubmed/35213538	Characterising metabolomic signatures of lipid-modifying therapies through drug target mendelian randomisation.	Phospholipid levels in large LDL	115,082 European ancestry individuals	NA	19p13.11		TM6SF2			ENSG00000213996	NA	NA	rs58542926-C	rs58542926	0	58542926	missense_variant	0	0.925601	2e-34	33.699		0.0952514	[0.08-0.111] unit increase	NR [11722792] (imputed)	N
110	rs58542926	19	19379549	rs58542926	2022-04-27	35213538	Richardson TG	2022-02-25	PLoS Biol	www.ncbi.nlm.nih.gov/pubmed/35213538	Characterising metabolomic signatures of lipid-modifying therapies through drug target mendelian randomisation.	Concentration of large LDL particles	115,082 European ancestry individuals	NA	19p13.11		TM6SF2			ENSG00000213996	NA	NA	rs58542926-C	rs58542926	0	58542926	missense_variant	0	0.925601	9e-49	48.0458		0.11484	[0.1-0.13] unit increase	NR [11722792] (imputed)	N
110	rs58542926	19	19379549	rs58542926	2022-04-27	35213538	Richardson TG	2022-02-25	PLoS Biol	www.ncbi.nlm.nih.gov/pubmed/35213538	Characterising metabolomic signatures of lipid-modifying therapies through drug target mendelian randomisation.	Phospholipid levels in large VLDL	115,082 European ancestry individuals	NA	19p13.11		TM6SF2			ENSG00000213996	NA	NA	rs58542926-C	rs58542926	0	58542926	missense_variant	0	0.925601	3e-53	52.5229		0.116501	[0.1-0.13] unit increase	NR [11722792] (imputed)	N
110	rs58542926	19	19379549	rs58542926	2022-04-27	35213538	Richardson TG	2022-02-25	PLoS Biol	www.ncbi.nlm.nih.gov/pubmed/35213538	Characterising metabolomic signatures of lipid-modifying therapies through drug target mendelian randomisation.	Concentration of large VLDL particles	115,082 European ancestry individuals	NA	19p13.11		TM6SF2			ENSG00000213996	NA	NA	rs58542926-C	rs58542926	0	58542926	missense_variant	0	0.925601	2e-56	55.699		0.120146	[0.11-0.14] unit increase	NR [11722792] (imputed)	N
110	rs58542926	19	19379549	rs58542926	2022-04-27	35213538	Richardson TG	2022-02-25	PLoS Biol	www.ncbi.nlm.nih.gov/pubmed/35213538	Characterising metabolomic signatures of lipid-modifying therapies through drug target mendelian randomisation.	Phospholipid levels in small LDL	115,082 European ancestry individuals	NA	19p13.11		TM6SF2			ENSG00000213996	NA	NA	rs58542926-C	rs58542926	0	58542926	missense_variant	0	0.925601	8e-35	34.0969		0.0961566	[0.081-0.111] unit increase	NR [11722792] (imputed)	N
110	rs58542926	19	19379549	rs58542926	2022-04-27	35213538	Richardson TG	2022-02-25	PLoS Biol	www.ncbi.nlm.nih.gov/pubmed/35213538	Characterising metabolomic signatures of lipid-modifying therapies through drug target mendelian randomisation.	Phospholipids to total lipids ratio in small LDL	115,082 European ancestry individuals	NA	19p13.11		TM6SF2			ENSG00000213996	NA	NA	rs58542926-C	rs58542926	0	58542926	missense_variant	0	0.925601	5e-35	34.301		0.0970243	[0.082-0.112] unit decrease	NR [11722792] (imputed)	N
110	rs58542926	19	19379549	rs58542926	2021-12-14	34594039	Sakaue S	2021-09-30	Nat Genet	www.ncbi.nlm.nih.gov/pubmed/34594039	A cross-population atlas of genetic associations for 220 human phenotypes.	Triglycerides	111,667 East Asian ancestry individuals	NA	19p13.11		TM6SF2			ENSG00000213996	NA	NA	rs58542926-T	rs58542926	0	58542926	missense_variant	0	0.07873	4e-15	14.3979		0.058552	[0.044-0.073] unit decrease	Illumina [13471903] (imputed)	N
110	rs58542926	19	19379549	rs58542926	2021-12-14	34594039	Sakaue S	2021-09-30	Nat Genet	www.ncbi.nlm.nih.gov/pubmed/34594039	A cross-population atlas of genetic associations for 220 human phenotypes.	Aspartate aminotransferase levels	342,990 European ancestry individuals, 150,068 East Asian ancestry individuals	NA	19p13.11		TM6SF2			ENSG00000213996	NA	NA	rs58542926-T	rs58542926	0	58542926	missense_variant	0	NR	1e-42	42		0.0493	[0.042-0.056] unit increase	Affymetrix, Illumina [20538469] (imputed)	N
110	rs58542926	19	19379549	rs58542926	2021-12-14	34594039	Sakaue S	2021-09-30	Nat Genet	www.ncbi.nlm.nih.gov/pubmed/34594039	A cross-population atlas of genetic associations for 220 human phenotypes.	Triglycerides	343,992 European ancestry individuals, 111,667 East Asian ancestry individuals	NA	19p13.11		TM6SF2			ENSG00000213996	NA	NA	rs58542926-T	rs58542926	0	58542926	missense_variant	0	NR	1e-134	134		0.0934	[0.086-0.101] unit decrease	Affymetrix, Illumina [20531459] (imputed)	N
110	rs58542926	19	19379549	rs58542926	2021-12-14	34594039	Sakaue S	2021-09-30	Nat Genet	www.ncbi.nlm.nih.gov/pubmed/34594039	A cross-population atlas of genetic associations for 220 human phenotypes.	Total bilirubin levels	342,829 European ancestry individuals, 124,341 East Asian ancestry individuals	NA	19p13.11		TM6SF2			ENSG00000213996	NA	NA	rs58542926-T	rs58542926	0	58542926	missense_variant	0	NR	1e-19	19		0.0336	[0.026-0.041] unit increase	Affymetrix, Illumina [20535842] (imputed)	N
110	rs58542926	19	19388500	rs8107974	2020-07-21	32203549	Richardson TG	2020-03-23	PLoS Med	www.ncbi.nlm.nih.gov/pubmed/32203549	Evaluating the relationship between circulating lipoprotein lipids and apolipoproteins with risk of coronary heart disease: A multivariable Mendelian randomisation analysis.	Apolipoprotein B levels	439,214 European ancestry individuals	NA	19p13.11	SUGP1	SUGP1			ENSG00000105705	NA	NA	rs8107974-A	rs8107974	0	8107974	intron_variant	0	0.924245	3e-121	120.523		0.0909955	[0.083-0.099] unit increase	Affymetrix [NR] (imputed)	N
110	rs58542926	19	19388500	rs8107974	2020-01-08	30297969	Mahajan A	2018-10-08	Nat Genet	www.ncbi.nlm.nih.gov/pubmed/30297969	Fine-mapping type 2 diabetes loci to single-variant resolution using high-density imputation and islet-specific epigenome maps.	Type 2 diabetes	74,124 European ancestry cases, 824,006 European ancestry controls	NA	19p13.11	TM6SF2	SUGP1			ENSG00000105705	NA	NA	rs8107974-T	rs8107974	0	8107974	intron_variant	0	0.0769	3e-15	14.5229		1.1	[1.07-1.12]	Affymetrix, Illumina [~ 27000000] (imputed)	N
110	rs58542926	19	19388500	rs8107974	2020-07-21	32203549	Richardson TG	2020-03-23	PLoS Med	www.ncbi.nlm.nih.gov/pubmed/32203549	Evaluating the relationship between circulating lipoprotein lipids and apolipoproteins with risk of coronary heart disease: A multivariable Mendelian randomisation analysis.	LDL cholesterol levels	440,546 European ancestry individuals	NA	19p13.11	SUGP1	SUGP1			ENSG00000105705	NA	NA	rs8107974-A	rs8107974	0	8107974	intron_variant	0	0.924237	2e-158	157.699		0.105172	[0.097-0.113] unit increase	Affymetrix [NR] (imputed)	N
110	rs58542926	19	19388500	rs8107974	2022-03-22	34610981	Li-Gao R	2021-10-05	Diabetes	www.ncbi.nlm.nih.gov/pubmed/34610981	Genetic Studies of Metabolomics Change After a Liquid Meal Illuminate Novel Pathways for Glucose and Lipid Metabolism.	Postprandial cholesterol esters in chylomicrons and extremely large VLDL	4,348 individuals	NA	19p13.11		SUGP1			ENSG00000105705	NA	NA	rs8107974-T	rs8107974	0	8107974	intron_variant	0	0.0730915	1e-09	9		0.255464	[0.17-0.34] mmol/l decrease	Illumina [7701709] (imputed)	N
110	rs58542926	19	19388500	rs8107974	2022-03-22	34610981	Li-Gao R	2021-10-05	Diabetes	www.ncbi.nlm.nih.gov/pubmed/34610981	Genetic Studies of Metabolomics Change After a Liquid Meal Illuminate Novel Pathways for Glucose and Lipid Metabolism.	Postprandial total cholesterol in chylomicrons and extremely large VLDL	4,348 individuals	NA	19p13.11		SUGP1			ENSG00000105705	NA	NA	rs8107974-T	rs8107974	0	8107974	intron_variant	0	0.0730915	5e-08	7.30103		0.230111	[0.15-0.31] mmol/l decrease	Illumina [7701709] (imputed)	N
110	rs58542926	19	19388500	rs8107974	2022-03-22	34610981	Li-Gao R	2021-10-05	Diabetes	www.ncbi.nlm.nih.gov/pubmed/34610981	Genetic Studies of Metabolomics Change After a Liquid Meal Illuminate Novel Pathways for Glucose and Lipid Metabolism.	Fasting phospholipid levels in very large VLDL	4,734 individuals	NA	19p13.11		SUGP1			ENSG00000105705	NA	NA	rs8107974-T	rs8107974	0	8107974	intron_variant	0	0.070701	2e-08	7.69897		0.241773	[0.16-0.33] mmol/l decrease	Illumina [7701709] (imputed)	N
110	rs58542926	19	19388500	rs8107974	2022-03-22	34610981	Li-Gao R	2021-10-05	Diabetes	www.ncbi.nlm.nih.gov/pubmed/34610981	Genetic Studies of Metabolomics Change After a Liquid Meal Illuminate Novel Pathways for Glucose and Lipid Metabolism.	Fasting phospholipid levels in chylomicrons and extremely large VLDL	4,734 individuals	NA	19p13.11		SUGP1			ENSG00000105705	NA	NA	rs8107974-T	rs8107974	0	8107974	intron_variant	0	0.0695318	3e-08	7.52288		0.247368	[0.16-0.34] mmol/l decrease	Illumina [7701709] (imputed)	N
110	rs58542926	19	19388500	rs8107974	2022-03-22	34610981	Li-Gao R	2021-10-05	Diabetes	www.ncbi.nlm.nih.gov/pubmed/34610981	Genetic Studies of Metabolomics Change After a Liquid Meal Illuminate Novel Pathways for Glucose and Lipid Metabolism.	Fasting glycoprotein acetyls (mainly a1-acid glycoprotein)	4,734 individuals	NA	19p13.11		SUGP1			ENSG00000105705	NA	NA	rs8107974-T	rs8107974	0	8107974	intron_variant	0	0.075034	4e-09	8.39794		0.229342	[0.15-0.31] mmol/l decrease	Illumina [7701709] (imputed)	N
110	rs58542926	19	19388500	rs8107974	2021-02-03	32603185	Ibi D	2020-06-30	Circ Genom Precis Med	www.ncbi.nlm.nih.gov/pubmed/32603185	Genome-wide Association Study of the Postprandial Triglyceride Response Yields Common Genetic Variation in Hepatic Lipase (LIPC).	Postprandial triglyceride levels	5,630 individuals	NA	19p13.11	SUGP1, MAU2, CILP2	SUGP1			ENSG00000105705	NA	NA	rs8107974-T	rs8107974	0	8107974	intron_variant	0	0.073	8e-09	8.09691		0.21	[0.14-0.28] unit decrease	Illumina [NR] (imputed)	N
110	rs58542926	19	19388500	rs8107974	2020-12-10	32298765	Anstee QM	2020-04-13	J Hepatol	www.ncbi.nlm.nih.gov/pubmed/32298765	Genome-wide association study of non-alcoholic fatty liver and steatohepatitis in a histologically-characterised cohort.	Nonalcoholic steatohepatitis	836 European ancestry cases, 17,781 European ancestry controls	NA	19p13.11	SUGP1	SUGP1			ENSG00000105705	NA	NA	rs8107974-?	rs8107974	0	8107974	intron_variant	0	NR	1e-07	7		1.609	[1.348-1.920]	Illumina [7412560] (imputed)	N
110	rs58542926	19	19388500	rs8107974	2020-10-28	32242144	Revez JA	2020-04-02	Nat Commun	www.ncbi.nlm.nih.gov/pubmed/32242144	Genome-wide association study identifies 143 loci associated with 25 hydroxyvitamin D concentration.	Serum 25-Hydroxyvitamin D levels	496,946 European ancestry individuals	NA	19p13.11		SUGP1			ENSG00000105705	NA	NA	rs8107974-?	rs8107974	0	8107974	intron_variant	0	NR	1e-20	20		0.0355672	[0.028-0.043] unit increase	NR [6912294] (imputed)	N
110	rs58542926	19	19388500	rs8107974	2022-08-24	35762941	Plotnikov D	2022-06-01	Invest Ophthalmol Vis Sci	www.ncbi.nlm.nih.gov/pubmed/35762941	High Blood Pressure and Intraocular Pressure: A Mendelian Randomization Study.	Diastolic blood pressure	526,001 European ancestry individuals	NA	19p13.11		SUGP1			ENSG00000105705	NA	NA	rs8107974-A	rs8107974	0	8107974	intron_variant	0	NR	2e-12	11.699		0.278	[0.2-0.36] unit decrease	NR [NR] (imputed)	N
110	rs58542926	19	19388500	rs8107974	2021-11-24	34737425	Mansour Aly D	2021-11-04	Nat Genet	www.ncbi.nlm.nih.gov/pubmed/34737425	Genome-wide association analyses highlight etiological differences underlying newly defined subtypes of diabetes.	Type 2 diabetes	9,486 Scandinavian ancestry cases, 2,744 Scandinavian ancestry controls	NA	19p13.11	TM6SF2 & SUGP1	SUGP1			ENSG00000105705	NA	NA	rs8107974-T	rs8107974	0	8107974	intron_variant	0	0.0988722	7e-06	5.1549		1.252	[1.135 - 1.381]	Illumina [5399457] (imputed)	N
110	rs58542926	19	19388500	rs8107974	2022-07-05	35668104	Cadby G	2022-06-06	Nat Commun	www.ncbi.nlm.nih.gov/pubmed/35668104	Comprehensive genetic analysis of the human lipidome identifies loci associated with lipid homeostasis with links to coronary artery disease.	Phosphatidylcholine (18:2_20:5) levels	4,492 European ancestry individuals	NA	19p13.11		SUGP1			ENSG00000105705	NA	NA	rs8107974-T	rs8107974	0	8107974	intron_variant	0	NR	5e-06	5.30103		0.181	[0.1-0.26] unit decrease	Illumina [13869437] (imputed)	N
110	rs58542926	19	19388500	rs8107974	2022-07-05	35668104	Cadby G	2022-06-06	Nat Commun	www.ncbi.nlm.nih.gov/pubmed/35668104	Comprehensive genetic analysis of the human lipidome identifies loci associated with lipid homeostasis with links to coronary artery disease.	Phosphatidylcholine (38:6) (a) levels	4,492 European ancestry individuals	NA	19p13.11		SUGP1			ENSG00000105705	NA	NA	rs8107974-T	rs8107974	0	8107974	intron_variant	0	NR	6e-09	8.22185		0.234	[0.16-0.31] unit decrease	Illumina [13869437] (imputed)	N
110	rs58542926	19	19388500	rs8107974	2022-11-17	34887591	Graham SE	2021-12-09	Nature	www.ncbi.nlm.nih.gov/pubmed/34887591	The power of genetic diversity in genome-wide association studies of lipids.	Triglyceride levels	40,963 South Asian ancestry individuals	NA	19p13.11		SUGP1			ENSG00000105705	NA	NA	rs8107974-T	rs8107974	0	8107974	intron_variant	0	0.0935121	7e-36	35.1549		0.160987	[0.14-0.19] unit decrease	NR [52000000] (imputed)	N
110	rs58542926	19	19388500	rs8107974	2022-04-27	35213538	Richardson TG	2022-02-25	PLoS Biol	www.ncbi.nlm.nih.gov/pubmed/35213538	Characterising metabolomic signatures of lipid-modifying therapies through drug target mendelian randomisation.	Triglyceride levels in LDL	115,082 European ancestry individuals	NA	19p13.11		SUGP1			ENSG00000105705	NA	NA	rs8107974-A	rs8107974	0	8107974	intron_variant	0	0.924448	9e-28	27.0458		0.0836165	[0.069-0.099] unit increase	NR [11722792] (imputed)	N
110	rs58542926	19	19388500	rs8107974	2022-04-27	35213538	Richardson TG	2022-02-25	PLoS Biol	www.ncbi.nlm.nih.gov/pubmed/35213538	Characterising metabolomic signatures of lipid-modifying therapies through drug target mendelian randomisation.	Total cholines levels	115,006 European ancestry individuals	NA	19p13.11		SUGP1			ENSG00000105705	NA	NA	rs8107974-A	rs8107974	0	8107974	intron_variant	0	0.924468	1e-33	33		0.0887314	[0.074-0.103] unit increase	NR [11722792] (imputed)	N
110	rs58542926	19	19388500	rs8107974	2022-04-27	35213538	Richardson TG	2022-02-25	PLoS Biol	www.ncbi.nlm.nih.gov/pubmed/35213538	Characterising metabolomic signatures of lipid-modifying therapies through drug target mendelian randomisation.	Triglyceride levels in HDL	115,082 European ancestry individuals	NA	19p13.11		SUGP1			ENSG00000105705	NA	NA	rs8107974-A	rs8107974	0	8107974	intron_variant	0	0.924448	1e-17	17		0.0655135	[0.051-0.081] unit increase	NR [11722792] (imputed)	N
110	rs58542926	19	19388500	rs8107974	2022-04-27	35213538	Richardson TG	2022-02-25	PLoS Biol	www.ncbi.nlm.nih.gov/pubmed/35213538	Characterising metabolomic signatures of lipid-modifying therapies through drug target mendelian randomisation.	Triglyceride levels in IDL	115,082 European ancestry individuals	NA	19p13.11		SUGP1			ENSG00000105705	NA	NA	rs8107974-A	rs8107974	0	8107974	intron_variant	0	0.924448	1e-25	25		0.0798969	[0.065-0.095] unit increase	NR [11722792] (imputed)	N
110	rs58542926	19	19388500	rs8107974	2022-04-27	35213538	Richardson TG	2022-02-25	PLoS Biol	www.ncbi.nlm.nih.gov/pubmed/35213538	Characterising metabolomic signatures of lipid-modifying therapies through drug target mendelian randomisation.	Total concentration of lipoprotein particles	115,082 European ancestry individuals	NA	19p13.11		SUGP1			ENSG00000105705	NA	NA	rs8107974-A	rs8107974	0	8107974	intron_variant	0	0.924448	4e-16	15.3979		0.0600626	[0.046-0.074] unit increase	NR [11722792] (imputed)	N
110	rs58542926	19	19388500	rs8107974	2022-04-27	35213538	Richardson TG	2022-02-25	PLoS Biol	www.ncbi.nlm.nih.gov/pubmed/35213538	Characterising metabolomic signatures of lipid-modifying therapies through drug target mendelian randomisation.	Cholesterol levels in very small VLDL	115,082 European ancestry individuals	NA	19p13.11		SUGP1			ENSG00000105705	NA	NA	rs8107974-A	rs8107974	0	8107974	intron_variant	0	0.924448	5e-31	30.301		0.0877501	[0.073-0.103] unit increase	NR [11722792] (imputed)	N
110	rs58542926	19	19388500	rs8107974	2022-04-27	35213538	Richardson TG	2022-02-25	PLoS Biol	www.ncbi.nlm.nih.gov/pubmed/35213538	Characterising metabolomic signatures of lipid-modifying therapies through drug target mendelian randomisation.	Concentration of very small VLDL particles	115,082 European ancestry individuals	NA	19p13.11		SUGP1			ENSG00000105705	NA	NA	rs8107974-A	rs8107974	0	8107974	intron_variant	0	0.924448	1e-33	33		0.0930341	[0.078-0.108] unit increase	NR [11722792] (imputed)	N
110	rs58542926	19	19388500	rs8107974	2022-04-27	35213538	Richardson TG	2022-02-25	PLoS Biol	www.ncbi.nlm.nih.gov/pubmed/35213538	Characterising metabolomic signatures of lipid-modifying therapies through drug target mendelian randomisation.	Total lipid levels in very small VLDL	115,082 European ancestry individuals	NA	19p13.11		SUGP1			ENSG00000105705	NA	NA	rs8107974-A	rs8107974	0	8107974	intron_variant	0	0.924448	8e-38	37.0969		0.0983551	[0.083-0.113] unit increase	NR [11722792] (imputed)	N
110	rs58542926	19	19388500	rs8107974	2022-04-27	35213538	Richardson TG	2022-02-25	PLoS Biol	www.ncbi.nlm.nih.gov/pubmed/35213538	Characterising metabolomic signatures of lipid-modifying therapies through drug target mendelian randomisation.	Cholesterol levels in chylomicrons and extremely large VLDL	115,082 European ancestry individuals	NA	19p13.11		SUGP1			ENSG00000105705	NA	NA	rs8107974-A	rs8107974	0	8107974	intron_variant	0	0.924448	2e-38	37.699		0.0976197	[0.083-0.112] unit increase	NR [11722792] (imputed)	N
110	rs58542926	19	19388500	rs8107974	2022-04-27	35213538	Richardson TG	2022-02-25	PLoS Biol	www.ncbi.nlm.nih.gov/pubmed/35213538	Characterising metabolomic signatures of lipid-modifying therapies through drug target mendelian randomisation.	Saturated fatty acid levels	115,006 European ancestry individuals	NA	19p13.11		SUGP1			ENSG00000105705	NA	NA	rs8107974-A	rs8107974	0	8107974	intron_variant	0	0.924468	3e-52	51.5229		0.117425	[0.1-0.13] unit increase	NR [11722792] (imputed)	N
110	rs58542926	19	19388500	rs8107974	2022-04-27	35213538	Richardson TG	2022-02-25	PLoS Biol	www.ncbi.nlm.nih.gov/pubmed/35213538	Characterising metabolomic signatures of lipid-modifying therapies through drug target mendelian randomisation.	Free cholesterol levels in very small VLDL	115,082 European ancestry individuals	NA	19p13.11		SUGP1			ENSG00000105705	NA	NA	rs8107974-A	rs8107974	0	8107974	intron_variant	0	0.924448	4e-36	35.3979		0.0960123	[0.081-0.111] unit increase	NR [11722792] (imputed)	N
110	rs58542926	19	19388500	rs8107974	2022-04-27	35213538	Richardson TG	2022-02-25	PLoS Biol	www.ncbi.nlm.nih.gov/pubmed/35213538	Characterising metabolomic signatures of lipid-modifying therapies through drug target mendelian randomisation.	Phospholipid levels in very small VLDL	115,082 European ancestry individuals	NA	19p13.11		SUGP1			ENSG00000105705	NA	NA	rs8107974-A	rs8107974	0	8107974	intron_variant	0	0.924448	8e-38	37.0969		0.0985967	[0.084-0.114] unit increase	NR [11722792] (imputed)	N
110	rs58542926	19	19388500	rs8107974	2022-04-27	35213538	Richardson TG	2022-02-25	PLoS Biol	www.ncbi.nlm.nih.gov/pubmed/35213538	Characterising metabolomic signatures of lipid-modifying therapies through drug target mendelian randomisation.	Triglyceride levels in very small VLDL	115,082 European ancestry individuals	NA	19p13.11		SUGP1			ENSG00000105705	NA	NA	rs8107974-A	rs8107974	0	8107974	intron_variant	0	0.924448	3e-24	23.5229		0.0774859	[0.063-0.092] unit increase	NR [11722792] (imputed)	N
110	rs58542926	19	19388500	rs8107974	2022-04-27	35213538	Richardson TG	2022-02-25	PLoS Biol	www.ncbi.nlm.nih.gov/pubmed/35213538	Characterising metabolomic signatures of lipid-modifying therapies through drug target mendelian randomisation.	Cholesteryl ester levels in chylomicrons and extremely large VLDL	115,082 European ancestry individuals	NA	19p13.11		SUGP1			ENSG00000105705	NA	NA	rs8107974-A	rs8107974	0	8107974	intron_variant	0	0.924448	8e-43	42.0969		0.103547	[0.089-0.118] unit increase	NR [11722792] (imputed)	N
110	rs58542926	19	19388500	rs8107974	2022-04-27	35213538	Richardson TG	2022-02-25	PLoS Biol	www.ncbi.nlm.nih.gov/pubmed/35213538	Characterising metabolomic signatures of lipid-modifying therapies through drug target mendelian randomisation.	Phospholipid levels in chylomicrons and extremely large VLDL	115,082 European ancestry individuals	NA	19p13.11		SUGP1			ENSG00000105705	NA	NA	rs8107974-A	rs8107974	0	8107974	intron_variant	0	0.924448	6e-31	30.2218		0.086678	[0.072-0.101] unit increase	NR [11722792] (imputed)	N
110	rs58542926	19	19388500	rs8107974	2022-04-27	35213538	Richardson TG	2022-02-25	PLoS Biol	www.ncbi.nlm.nih.gov/pubmed/35213538	Characterising metabolomic signatures of lipid-modifying therapies through drug target mendelian randomisation.	Triglyceride levels in medium LDL	115,082 European ancestry individuals	NA	19p13.11		SUGP1			ENSG00000105705	NA	NA	rs8107974-A	rs8107974	0	8107974	intron_variant	0	0.924448	2e-27	26.699		0.0830788	[0.068-0.098] unit increase	NR [11722792] (imputed)	N
110	rs58542926	19	19388500	rs8107974	2022-04-27	35213538	Richardson TG	2022-02-25	PLoS Biol	www.ncbi.nlm.nih.gov/pubmed/35213538	Characterising metabolomic signatures of lipid-modifying therapies through drug target mendelian randomisation.	Monounsaturated fatty acid levels	115,006 European ancestry individuals	NA	19p13.11		SUGP1			ENSG00000105705	NA	NA	rs8107974-A	rs8107974	0	8107974	intron_variant	0	0.924468	8e-53	52.0969		0.11801	[0.1-0.13] unit increase	NR [11722792] (imputed)	N
110	rs58542926	19	19388500	rs8107974	2022-04-27	35213538	Richardson TG	2022-02-25	PLoS Biol	www.ncbi.nlm.nih.gov/pubmed/35213538	Characterising metabolomic signatures of lipid-modifying therapies through drug target mendelian randomisation.	Triglyceride levels in small HDL	115,082 European ancestry individuals	NA	19p13.11		SUGP1			ENSG00000105705	NA	NA	rs8107974-A	rs8107974	0	8107974	intron_variant	0	0.924448	1e-23	23		0.0756179	[0.061-0.09] unit increase	NR [11722792] (imputed)	N
110	rs58542926	19	19388500	rs8107974	2022-04-27	35213538	Richardson TG	2022-02-25	PLoS Biol	www.ncbi.nlm.nih.gov/pubmed/35213538	Characterising metabolomic signatures of lipid-modifying therapies through drug target mendelian randomisation.	Triglycerides to total lipids ratio in medium HDL	115,082 European ancestry individuals	NA	19p13.11		SUGP1			ENSG00000105705	NA	NA	rs8107974-A	rs8107974	0	8107974	intron_variant	0	0.924448	3e-13	12.5229		0.0546567	[0.04-0.069] unit increase	NR [11722792] (imputed)	N
110	rs58542926	19	19388500	rs8107974	2022-04-27	35213538	Richardson TG	2022-02-25	PLoS Biol	www.ncbi.nlm.nih.gov/pubmed/35213538	Characterising metabolomic signatures of lipid-modifying therapies through drug target mendelian randomisation.	Triglyceride levels in medium HDL	115,082 European ancestry individuals	NA	19p13.11		SUGP1			ENSG00000105705	NA	NA	rs8107974-A	rs8107974	0	8107974	intron_variant	0	0.924448	5e-20	19.301		0.0703567	[0.055-0.085] unit increase	NR [11722792] (imputed)	N
110	rs58542926	19	19388500	rs8107974	2022-04-27	35213538	Richardson TG	2022-02-25	PLoS Biol	www.ncbi.nlm.nih.gov/pubmed/35213538	Characterising metabolomic signatures of lipid-modifying therapies through drug target mendelian randomisation.	Phosphoglycerides levels	115,006 European ancestry individuals	NA	19p13.11		SUGP1			ENSG00000105705	NA	NA	rs8107974-A	rs8107974	0	8107974	intron_variant	0	0.924468	5e-38	37.301		0.095246	[0.081-0.11] unit increase	NR [11722792] (imputed)	N
110	rs58542926	19	19388500	rs8107974	2022-04-27	35213538	Richardson TG	2022-02-25	PLoS Biol	www.ncbi.nlm.nih.gov/pubmed/35213538	Characterising metabolomic signatures of lipid-modifying therapies through drug target mendelian randomisation.	Phosphatidylcholine levels	115,006 European ancestry individuals	NA	19p13.11		SUGP1			ENSG00000105705	NA	NA	rs8107974-A	rs8107974	0	8107974	intron_variant	0	0.924468	1e-30	30		0.0843266	[0.07-0.099] unit increase	NR [11722792] (imputed)	N
110	rs58542926	19	19388500	rs8107974	2022-04-27	35213538	Richardson TG	2022-02-25	PLoS Biol	www.ncbi.nlm.nih.gov/pubmed/35213538	Characterising metabolomic signatures of lipid-modifying therapies through drug target mendelian randomisation.	Triglyceride levels in small LDL	115,082 European ancestry individuals	NA	19p13.11		SUGP1			ENSG00000105705	NA	NA	rs8107974-A	rs8107974	0	8107974	intron_variant	0	0.924448	6e-35	34.2218		0.0935681	[0.079-0.108] unit increase	NR [11722792] (imputed)	N
110	rs58542926	19	19388500	rs8107974	2022-04-27	35213538	Richardson TG	2022-02-25	PLoS Biol	www.ncbi.nlm.nih.gov/pubmed/35213538	Characterising metabolomic signatures of lipid-modifying therapies through drug target mendelian randomisation.	Triglyceride levels in large LDL	115,082 European ancestry individuals	NA	19p13.11		SUGP1			ENSG00000105705	NA	NA	rs8107974-A	rs8107974	0	8107974	intron_variant	0	0.924448	5e-25	24.301		0.0792422	[0.064-0.094] unit increase	NR [11722792] (imputed)	N
110	rs58542926	19	19388500	rs8107974	2022-04-27	35213538	Richardson TG	2022-02-25	PLoS Biol	www.ncbi.nlm.nih.gov/pubmed/35213538	Characterising metabolomic signatures of lipid-modifying therapies through drug target mendelian randomisation.	Cholesteryl esters to total lipids ratio in medium HDL	115,082 European ancestry individuals	NA	19p13.11		SUGP1			ENSG00000105705	NA	NA	rs8107974-A	rs8107974	0	8107974	intron_variant	0	0.924448	1e-21	21		0.0722634	[0.057-0.087] unit decrease	NR [11722792] (imputed)	N
110	rs55823486	19	19394368	rs138295924	2018-11-26	30275531	Klarin D	2018-10-01	Nat Genet	www.ncbi.nlm.nih.gov/pubmed/30275531	Genetics of blood lipids among ~300,000 multi-ethnic participants of the Million Veteran Program.	LDL cholesterol	215,551 European ancestry individuals, 57,332 African American individuals, 24,743 Hispanic individuals	Up to 319,677 individuals	19p13.11	SUGP1	SUGP1			ENSG00000105705	NA	NA	rs138295924-A	rs138295924	0	138295924	intron_variant	0	0.9553	8e-42	41.0969		0.098	[0.084-0.112] mg dl-1 increase	Affymetrix [up to 31400000] (imputed)	N
110	rs58542926	19	19407718	rs10401969	2014-05-12	24097068	Willer CJ	2013-10-06	Nat Genet	www.ncbi.nlm.nih.gov/pubmed/24097068	Discovery and refinement of loci associated with lipid levels.	Triglycerides	94,595 European ancestry individuals	93,982 European ancestry individuals	19p13.11	CILP2	SUGP1			ENSG00000105705	NA	NA	rs10401969-C	rs10401969	0	10401969	intron_variant	0	0.09	1e-69	69		0.121	[NR] mg/dL decrease	NR [NR] (imputed)	N
110	rs58542926	19	19407718	rs10401969	2014-05-12	24097068	Willer CJ	2013-10-06	Nat Genet	www.ncbi.nlm.nih.gov/pubmed/24097068	Discovery and refinement of loci associated with lipid levels.	Cholesterol, total	94,595 European ancestry individuals	93,982 European ancestry individuals	19p13.11	CILP2	SUGP1			ENSG00000105705	NA	NA	rs10401969-C	rs10401969	0	10401969	intron_variant	0	0.09	4e-77	76.3979		0.137	[NR] unit decrease	NR [NR] (imputed)	N
110	rs58542926	19	19407718	rs10401969	2014-05-12	24097068	Willer CJ	2013-10-06	Nat Genet	www.ncbi.nlm.nih.gov/pubmed/24097068	Discovery and refinement of loci associated with lipid levels.	LDL cholesterol	94,595 European ancestry individuals	93,982 European ancestry individuals	19p13.11	CILP2	SUGP1			ENSG00000105705	NA	NA	rs10401969-C	rs10401969	0	10401969	intron_variant	0	0.09	3e-54	53.5229		0.118	[NR] unit decrease	NR [NR] (imputed)	N
110	rs58542926	19	19407718	rs10401969	2015-06-11	25246029	DiStefano JK	2014-09-23	Acta Diabetol	www.ncbi.nlm.nih.gov/pubmed/25246029	Genome-wide analysis of hepatic lipid content in extreme obesity.	Hepatic lipid content in extreme obesity	1,868 European ancestry cases	NA	19p13.11	SUGP1	SUGP1			ENSG00000105705	NA	NA	rs10401969-?	rs10401969	0	10401969	intron_variant	0	NR	3e-07	6.52288		NA		Illumina [605718]	N
110	rs58542926	19	19407718	rs10401969	2019-09-19	30926973	Bentley AR	2019-03-29	Nat Genet	www.ncbi.nlm.nih.gov/pubmed/30926973	Multi-ancestry genome-wide gene-smoking interaction study of 387,272 individuals identifies new loci associated with serum lipids.	LDL cholesterol levels	up to 23,353 African ancestry individuals, 13,171 Asian ancestry individuals, up to 82,522 European ancestry individuals, 6,646 Hispanic individuals	NA	19p13.11		SUGP1			ENSG00000105705	NA	NA	rs10401969-T	rs10401969	0	10401969	intron_variant	0	0.923	6e-06	5.22185	(EA)	1.6159	[0.92-2.31] unit increase	Affymetrix, Illumina, Perlegen [NR] (imputed)	N
110	rs58542926	19	19407718	rs10401969	2019-09-19	30926973	Bentley AR	2019-03-29	Nat Genet	www.ncbi.nlm.nih.gov/pubmed/30926973	Multi-ancestry genome-wide gene-smoking interaction study of 387,272 individuals identifies new loci associated with serum lipids.	Triglyceride levels	up to 23,508 African ancestry individuals, 4,649 Asian ancestry individuals, up to 77,047 European ancestry individuals, 6,705 Hispanic individuals	NA	19p13.11		SUGP1			ENSG00000105705	NA	NA	rs10401969-T	rs10401969	0	10401969	intron_variant	0	0.9238	1e-10	10	(EA)	0.0339	[0.024-0.044] unit increase	Affymetrix, Illumina, Perlegen [NR] (imputed)	N
110	rs58542926	19	19407718	rs10401969	2017-05-15	27790247	He L	2016-11-03	Front Genet	www.ncbi.nlm.nih.gov/pubmed/27790247	Pleiotropic Meta-Analyses of Longitudinal Studies Discover Novel Genetic Variants Associated with Age-Related Diseases.	Age-related diseases, mortality and associated endophenotypes	9,618 European ancestry individuals	19,796 European ancestry individuals	19p13.11	NR	SUGP1			ENSG00000105705	NA	NA	rs10401969-?	rs10401969	0	10401969	intron_variant	0	NR	4e-11	10.3979		NA		Affymetrix [NR]	N
110	rs58542926	19	19407718	rs10401969	2017-06-26	28334899	Spracklen CN	2017-02-21	Hum Mol Genet	www.ncbi.nlm.nih.gov/pubmed/28334899	Association analyses of East Asian individuals and trans-ancestry analyses with European individuals reveal new loci associated with cholesterol and triglyceride levels.	Triglyceride levels	28,183 East Asian ancestry individuals, 177,861 European ancestry individuals	10,857 Chinese ancestry individuals	19p13.11	CILP2	SUGP1			ENSG00000105705	NA	NA	rs10401969-T	rs10401969	0	10401969	intron_variant	0	0.929	5e-71	70.301	(Trans-ethnic initial)	0.121	[0.11-0.13] unit increase (EA Beta values)	Affymetrix, Illumina [up to 1900000] (imputed)	N
110	rs58542926	19	19407718	rs10401969	2017-06-26	28334899	Spracklen CN	2017-02-21	Hum Mol Genet	www.ncbi.nlm.nih.gov/pubmed/28334899	Association analyses of East Asian individuals and trans-ancestry analyses with European individuals reveal new loci associated with cholesterol and triglyceride levels.	LDL cholesterol levels	32,285 East Asian ancestry individuals, 173,082 European ancestry individuals	8,478 Chinese ancestry individuals	19p13.11	CILP2	SUGP1			ENSG00000105705	NA	NA	rs10401969-T	rs10401969	0	10401969	intron_variant	0	0.929	6e-51	50.2218	(Trans-ethnic initial)	0.118	[0.1-0.13] unit increase (EA Beta value)	Affymetrix, Illumina [~ 1900000] (imputed)	N
110	rs58542926	19	19407718	rs10401969	2017-05-15	27790247	He L	2016-11-03	Front Genet	www.ncbi.nlm.nih.gov/pubmed/27790247	Pleiotropic Meta-Analyses of Longitudinal Studies Discover Novel Genetic Variants Associated with Age-Related Diseases.	Age-related disease endophenotypes	9,618 European ancestry individuals	19,796 European ancestry individuals	19p13.11	NR	SUGP1			ENSG00000105705	NA	NA	rs10401969-?	rs10401969	0	10401969	intron_variant	0	NR	2e-11	10.699		NA		Affymetrix [NR]	N
110	rs58542926	19	19407718	rs10401969	2017-06-26	28334899	Spracklen CN	2017-02-21	Hum Mol Genet	www.ncbi.nlm.nih.gov/pubmed/28334899	Association analyses of East Asian individuals and trans-ancestry analyses with European individuals reveal new loci associated with cholesterol and triglyceride levels.	Total cholesterol levels	32,576 East Asian ancestry individuals, 187,365 European ancestry individuals	10,855 Chinese ancestry individuals	19p13.11	CILP2	SUGP1			ENSG00000105705	NA	NA	rs10401969-T	rs10401969	0	10401969	intron_variant	0	0.929	5e-75	74.301	(Trans-ethnic initial)	0.137	[0.12-0.15] unit increase (EA Beta values)	Affymetrix, Illumina [up to 1900000] (imputed)	N
110	rs58542926	19	19407718	rs10401969	2017-02-25	27286809	Ligthart S	2016-06-10	BMC Genomics	www.ncbi.nlm.nih.gov/pubmed/27286809	Bivariate genome-wide association study identifies novel pleiotropic loci for lipids and inflammation.	C-reactive protein levels or triglyceride levels (pleiotropy)	65,000 individuals (C-reactive protein), 96,598 individuals (triglycerides)	NA	19p13.11	SF4	SUGP1			ENSG00000105705	NA	NA	rs10401969-T	rs10401969	0	10401969	intron_variant	0	NR	2e-32	31.699		NA		NR [25015711] (imputed)	N
110	rs58542926	19	19407718	rs10401969	2017-12-11	22885922	Morris AP	2012-09-01	Nat Genet	www.ncbi.nlm.nih.gov/pubmed/22885922	Large-scale association analysis provides insights into the genetic architecture and pathophysiology of type 2 diabetes.	Type 2 diabetes	6,377 European ancestry male cases, 5,794 European ancestry female cases, 22,243 European ancestry male controls, 34,619 European ancestry female controls	12,938 European ancestry male cases, 8,553 European ancestry female cases, 904 Pakistani ancestry male cases, 274 Pakistani ancestry female cases, 30,273 European ancestry male controls, 25,374 European ancestry female controls, 2,088 Pakistani ancestry male controls, 384 Pakistani ancestry female controls	19p13.11	CILP2	SUGP1			ENSG00000105705	NA	NA	rs10401969-C	rs10401969	0	10401969	intron_variant	0	0.080537	7e-09	8.1549		1.13	[1.09-1.18]	Affymetrix, Illumina [up to 2500000] (imputed)	N
110	rs58542926	19	19407718	rs10401969	2017-12-11	22885922	Morris AP	2012-09-01	Nat Genet	www.ncbi.nlm.nih.gov/pubmed/22885922	Large-scale association analysis provides insights into the genetic architecture and pathophysiology of type 2 diabetes.	Type 2 diabetes	6,377 European ancestry male cases, 5,794 European ancestry female cases, 22,243 European ancestry male controls, 34,619 European ancestry female controls	12,938 European ancestry male cases, 8,553 European ancestry female cases, 904 Pakistani ancestry male cases, 274 Pakistani ancestry female cases, 30,273 European ancestry male controls, 25,374 European ancestry female controls, 2,088 Pakistani ancestry male controls, 384 Pakistani ancestry female controls	19p13.11	CILP2	SUGP1			ENSG00000105705	NA	NA	rs10401969-C	rs10401969	0	10401969	intron_variant	0	NR	3e-07	6.52288	(men)	1.15	[1.09-1.21]	Affymetrix, Illumina [up to 2500000] (imputed)	N
110	rs58542926	19	19407718	rs10401969	2022-03-22	34610981	Li-Gao R	2021-10-05	Diabetes	www.ncbi.nlm.nih.gov/pubmed/34610981	Genetic Studies of Metabolomics Change After a Liquid Meal Illuminate Novel Pathways for Glucose and Lipid Metabolism.	Postprandial total lipids in very small VLDL	4,348 individuals	NA	19p13.11		SUGP1			ENSG00000105705	NA	NA	rs10401969-C	rs10401969	0	10401969	intron_variant	0	0.0732692	2e-15	14.699		0.32552	[0.25-0.41] mmol/l decrease	Illumina [7701709] (imputed)	N
110	rs58542926	19	19407718	rs10401969	2022-03-22	34610981	Li-Gao R	2021-10-05	Diabetes	www.ncbi.nlm.nih.gov/pubmed/34610981	Genetic Studies of Metabolomics Change After a Liquid Meal Illuminate Novel Pathways for Glucose and Lipid Metabolism.	Postprandial very small VLDL particle concentration	4,348 individuals	NA	19p13.11		SUGP1			ENSG00000105705	NA	NA	rs10401969-C	rs10401969	0	10401969	intron_variant	0	0.0732692	1e-15	15		0.327658	[0.25-0.41] mmol/l decrease	Illumina [7701709] (imputed)	N
110	rs58542926	19	19407718	rs10401969	2022-03-22	34610981	Li-Gao R	2021-10-05	Diabetes	www.ncbi.nlm.nih.gov/pubmed/34610981	Genetic Studies of Metabolomics Change After a Liquid Meal Illuminate Novel Pathways for Glucose and Lipid Metabolism.	Fasting total cholesterol in VLDL	4,734 individuals	NA	19p13.11		SUGP1			ENSG00000105705	NA	NA	rs10401969-C	rs10401969	0	10401969	intron_variant	0	0.0741447	4e-15	14.3979		0.307075	[0.23-0.38] mmol/l decrease	Illumina [7701709] (imputed)	N
110	rs58542926	19	19407718	rs10401969	2022-03-22	34610981	Li-Gao R	2021-10-05	Diabetes	www.ncbi.nlm.nih.gov/pubmed/34610981	Genetic Studies of Metabolomics Change After a Liquid Meal Illuminate Novel Pathways for Glucose and Lipid Metabolism.	Postprandial total cholesterol in small VLDL	4,348 individuals	NA	19p13.11		SUGP1			ENSG00000105705	NA	NA	rs10401969-C	rs10401969	0	10401969	intron_variant	0	0.0732523	3e-14	13.5229		0.311159	[0.23-0.39] mmol/l decrease	Illumina [7701709] (imputed)	N
110	rs58542926	19	19407718	rs10401969	2022-03-22	34610981	Li-Gao R	2021-10-05	Diabetes	www.ncbi.nlm.nih.gov/pubmed/34610981	Genetic Studies of Metabolomics Change After a Liquid Meal Illuminate Novel Pathways for Glucose and Lipid Metabolism.	Postprandial cholesterol esters in small VLDL	4,348 individuals	NA	19p13.11		SUGP1			ENSG00000105705	NA	NA	rs10401969-C	rs10401969	0	10401969	intron_variant	0	0.0732523	3e-15	14.5229		0.321557	[0.24-0.4] mmol/l decrease	Illumina [7701709] (imputed)	N
110	rs58542926	19	19407718	rs10401969	2022-03-22	34610981	Li-Gao R	2021-10-05	Diabetes	www.ncbi.nlm.nih.gov/pubmed/34610981	Genetic Studies of Metabolomics Change After a Liquid Meal Illuminate Novel Pathways for Glucose and Lipid Metabolism.	Postprandial triglycerides levels in small LDL	4,348 individuals	NA	19p13.11		SUGP1			ENSG00000105705	NA	NA	rs10401969-C	rs10401969	0	10401969	intron_variant	0	0.0732692	2e-13	12.699		0.299346	[0.22-0.38] mmol/l decrease	Illumina [7701709] (imputed)	N
110	rs58542926	19	19407718	rs10401969	2022-10-14	34610981	Li-Gao R	2021-10-05	Diabetes	www.ncbi.nlm.nih.gov/pubmed/34610981	Genetic Studies of Metabolomics Change After a Liquid Meal Illuminate Novel Pathways for Glucose and Lipid Metabolism.	Fasting serum total triglycerides	4,734 individuals	NA	19p13.11		SUGP1			ENSG00000105705	NA	NA	rs10401969-C	rs10401969	0	10401969	intron_variant	0	0.0741447	8e-13	12.0969		0.280464	[0.2-0.36] mmol/l decrease	Illumina [7701709] (imputed)	N
110	rs58542926	19	19407718	rs10401969	2022-10-14	34610981	Li-Gao R	2021-10-05	Diabetes	www.ncbi.nlm.nih.gov/pubmed/34610981	Genetic Studies of Metabolomics Change After a Liquid Meal Illuminate Novel Pathways for Glucose and Lipid Metabolism.	Fasting remnant cholesterol	4,734 individuals	NA	19p13.11		SUGP1			ENSG00000105705	NA	NA	rs10401969-C	rs10401969	0	10401969	intron_variant	0	0.0741447	3e-16	15.5229		0.319125	[0.24-0.4] mmol/l decrease	Illumina [7701709] (imputed)	N
110	rs58542926	19	19407718	rs10401969	2022-03-22	34610981	Li-Gao R	2021-10-05	Diabetes	www.ncbi.nlm.nih.gov/pubmed/34610981	Genetic Studies of Metabolomics Change After a Liquid Meal Illuminate Novel Pathways for Glucose and Lipid Metabolism.	Postprandial total cholesterol in VLDL	4,348 individuals	NA	19p13.11		SUGP1			ENSG00000105705	NA	NA	rs10401969-C	rs10401969	0	10401969	intron_variant	0	0.0732523	7e-13	12.1549		0.293222	[0.21-0.37] mmol/l decrease	Illumina [7701709] (imputed)	N
110	rs58542926	19	19407718	rs10401969	2022-03-22	34610981	Li-Gao R	2021-10-05	Diabetes	www.ncbi.nlm.nih.gov/pubmed/34610981	Genetic Studies of Metabolomics Change After a Liquid Meal Illuminate Novel Pathways for Glucose and Lipid Metabolism.	Fasting very small VLDL particle concentration	4,734 individuals	NA	19p13.11		SUGP1			ENSG00000105705	NA	NA	rs10401969-C	rs10401969	0	10401969	intron_variant	0	0.074176	2e-15	14.699		0.310481	[0.23-0.39] mmol/l decrease	Illumina [7701709] (imputed)	N
110	rs58542926	19	19407718	rs10401969	2022-03-22	34610981	Li-Gao R	2021-10-05	Diabetes	www.ncbi.nlm.nih.gov/pubmed/34610981	Genetic Studies of Metabolomics Change After a Liquid Meal Illuminate Novel Pathways for Glucose and Lipid Metabolism.	Fasting triglycerides levels in very small VLDL	4,734 individuals	NA	19p13.11		SUGP1			ENSG00000105705	NA	NA	rs10401969-C	rs10401969	0	10401969	intron_variant	0	0.074176	1e-11	11		0.265739	[0.19-0.34] mmol/l decrease	Illumina [7701709] (imputed)	N
110	rs58542926	19	19407718	rs10401969	2022-03-22	34610981	Li-Gao R	2021-10-05	Diabetes	www.ncbi.nlm.nih.gov/pubmed/34610981	Genetic Studies of Metabolomics Change After a Liquid Meal Illuminate Novel Pathways for Glucose and Lipid Metabolism.	Fasting cholesterol esters in very small VLDL	4,734 individuals	NA	19p13.11		SUGP1			ENSG00000105705	NA	NA	rs10401969-C	rs10401969	0	10401969	intron_variant	0	0.074176	4e-11	10.3979		0.258462	[0.18-0.34] mmol/l decrease	Illumina [7701709] (imputed)	N
110	rs58542926	19	19407718	rs10401969	2022-03-22	34610981	Li-Gao R	2021-10-05	Diabetes	www.ncbi.nlm.nih.gov/pubmed/34610981	Genetic Studies of Metabolomics Change After a Liquid Meal Illuminate Novel Pathways for Glucose and Lipid Metabolism.	Fasting total lipids in very small VLDL	4,734 individuals	NA	19p13.11		SUGP1			ENSG00000105705	NA	NA	rs10401969-C	rs10401969	0	10401969	intron_variant	0	0.074176	5e-15	14.301		0.306468	[0.23-0.38] mmol/l decrease	Illumina [7701709] (imputed)	N
110	rs58542926	19	19407718	rs10401969	2022-03-22	34610981	Li-Gao R	2021-10-05	Diabetes	www.ncbi.nlm.nih.gov/pubmed/34610981	Genetic Studies of Metabolomics Change After a Liquid Meal Illuminate Novel Pathways for Glucose and Lipid Metabolism.	Postprandial apolipoprotein B	4,348 individuals	NA	19p13.11		SUGP1			ENSG00000105705	NA	NA	rs10401969-C	rs10401969	0	10401969	intron_variant	0	0.0732523	3e-16	15.5229		0.333647	[0.25-0.41] mmol/l decrease	Illumina [7701709] (imputed)	N
110	rs58542926	19	19407718	rs10401969	2022-03-22	34610981	Li-Gao R	2021-10-05	Diabetes	www.ncbi.nlm.nih.gov/pubmed/34610981	Genetic Studies of Metabolomics Change After a Liquid Meal Illuminate Novel Pathways for Glucose and Lipid Metabolism.	Postprandial omega-3 fatty acids	4,348 individuals	NA	19p13.11		SUGP1			ENSG00000105705	NA	NA	rs10401969-C	rs10401969	0	10401969	intron_variant	0	0.0731624	4e-10	9.39794		0.257506	[0.18-0.34] mmol/l decrease	Illumina [7701709] (imputed)	N
110	rs58542926	19	19407718	rs10401969	2022-03-22	34610981	Li-Gao R	2021-10-05	Diabetes	www.ncbi.nlm.nih.gov/pubmed/34610981	Genetic Studies of Metabolomics Change After a Liquid Meal Illuminate Novel Pathways for Glucose and Lipid Metabolism.	Fasting cholesterol esters in medium VLDL	4,734 individuals	NA	19p13.11		SUGP1			ENSG00000105705	NA	NA	rs10401969-C	rs10401969	0	10401969	intron_variant	0	0.0742074	3e-15	14.5229		0.308388	[0.23-0.38] mmol/l decrease	Illumina [7701709] (imputed)	N
110	rs58542926	19	19407718	rs10401969	2022-03-22	34610981	Li-Gao R	2021-10-05	Diabetes	www.ncbi.nlm.nih.gov/pubmed/34610981	Genetic Studies of Metabolomics Change After a Liquid Meal Illuminate Novel Pathways for Glucose and Lipid Metabolism.	Fasting total cholesterol in medium VLDL	4,734 individuals	NA	19p13.11		SUGP1			ENSG00000105705	NA	NA	rs10401969-C	rs10401969	0	10401969	intron_variant	0	0.0742074	2e-14	13.699		0.298238	[0.22-0.37] mmol/l decrease	Illumina [7701709] (imputed)	N
110	rs58542926	19	19407718	rs10401969	2022-03-22	34610981	Li-Gao R	2021-10-05	Diabetes	www.ncbi.nlm.nih.gov/pubmed/34610981	Genetic Studies of Metabolomics Change After a Liquid Meal Illuminate Novel Pathways for Glucose and Lipid Metabolism.	Postprandial triglycerides levels in large LDL	4,348 individuals	NA	19p13.11		SUGP1			ENSG00000105705	NA	NA	rs10401969-C	rs10401969	0	10401969	intron_variant	0	0.0732523	7e-11	10.1549		0.266822	[0.19-0.35] mmol/l decrease	Illumina [7701709] (imputed)	N
110	rs58542926	19	19407718	rs10401969	2022-03-22	34610981	Li-Gao R	2021-10-05	Diabetes	www.ncbi.nlm.nih.gov/pubmed/34610981	Genetic Studies of Metabolomics Change After a Liquid Meal Illuminate Novel Pathways for Glucose and Lipid Metabolism.	Fasting triglycerides levels in large LDL	4,734 individuals	NA	19p13.11		SUGP1			ENSG00000105705	NA	NA	rs10401969-C	rs10401969	0	10401969	intron_variant	0	0.0741447	1e-11	11		0.265651	[0.19-0.34] mmol/l decrease	Illumina [7701709] (imputed)	N
110	rs58542926	19	19407718	rs10401969	2022-03-22	34610981	Li-Gao R	2021-10-05	Diabetes	www.ncbi.nlm.nih.gov/pubmed/34610981	Genetic Studies of Metabolomics Change After a Liquid Meal Illuminate Novel Pathways for Glucose and Lipid Metabolism.	Fasting triglycerides levels in IDL	4,734 individuals	NA	19p13.11		SUGP1			ENSG00000105705	NA	NA	rs10401969-C	rs10401969	0	10401969	intron_variant	0	0.0741174	5e-13	12.301		0.282877	[0.21-0.36] mmol/l decrease	Illumina [7701709] (imputed)	N
110	rs58542926	19	19407718	rs10401969	2022-03-22	34610981	Li-Gao R	2021-10-05	Diabetes	www.ncbi.nlm.nih.gov/pubmed/34610981	Genetic Studies of Metabolomics Change After a Liquid Meal Illuminate Novel Pathways for Glucose and Lipid Metabolism.	Fasting triglycerides in LDL	4,734 individuals	NA	19p13.11		SUGP1			ENSG00000105705	NA	NA	rs10401969-C	rs10401969	0	10401969	intron_variant	0	0.0741447	5e-12	11.301		0.2708	[0.19-0.35] mmol/l decrease	Illumina [7701709] (imputed)	N
110	rs58542926	19	19407718	rs10401969	2022-03-22	34610981	Li-Gao R	2021-10-05	Diabetes	www.ncbi.nlm.nih.gov/pubmed/34610981	Genetic Studies of Metabolomics Change After a Liquid Meal Illuminate Novel Pathways for Glucose and Lipid Metabolism.	Postprandial triglycerides in LDL	4,348 individuals	NA	19p13.11		SUGP1			ENSG00000105705	NA	NA	rs10401969-C	rs10401969	0	10401969	intron_variant	0	0.0732523	1e-11	11		0.277179	[0.2-0.36] mmol/l decrease	Illumina [7701709] (imputed)	N
110	rs58542926	19	19407718	rs10401969	2022-03-22	34610981	Li-Gao R	2021-10-05	Diabetes	www.ncbi.nlm.nih.gov/pubmed/34610981	Genetic Studies of Metabolomics Change After a Liquid Meal Illuminate Novel Pathways for Glucose and Lipid Metabolism.	Postprandial triglycerides levels in IDL	4,348 individuals	NA	19p13.11		SUGP1			ENSG00000105705	NA	NA	rs10401969-C	rs10401969	0	10401969	intron_variant	0	0.073286	7e-12	11.1549		0.280193	[0.2-0.36] mmol/l decrease	Illumina [7701709] (imputed)	N
110	rs58542926	19	19407718	rs10401969	2022-03-22	34610981	Li-Gao R	2021-10-05	Diabetes	www.ncbi.nlm.nih.gov/pubmed/34610981	Genetic Studies of Metabolomics Change After a Liquid Meal Illuminate Novel Pathways for Glucose and Lipid Metabolism.	Fasting triglycerides levels in small LDL	4,734 individuals	NA	19p13.11		SUGP1			ENSG00000105705	NA	NA	rs10401969-C	rs10401969	0	10401969	intron_variant	0	0.0742231	5e-14	13.301		0.294503	[0.22-0.37] mmol/l decrease	Illumina [7701709] (imputed)	N
110	rs58542926	19	19407718	rs10401969	2022-03-22	34610981	Li-Gao R	2021-10-05	Diabetes	www.ncbi.nlm.nih.gov/pubmed/34610981	Genetic Studies of Metabolomics Change After a Liquid Meal Illuminate Novel Pathways for Glucose and Lipid Metabolism.	Fasting total cholesterol in small VLDL	4,734 individuals	NA	19p13.11		SUGP1			ENSG00000105705	NA	NA	rs10401969-C	rs10401969	0	10401969	intron_variant	0	0.0742545	1e-14	14		0.302809	[0.23-0.38] mmol/l decrease	Illumina [7701709] (imputed)	N
110	rs58542926	19	19407718	rs10401969	2022-03-22	34610981	Li-Gao R	2021-10-05	Diabetes	www.ncbi.nlm.nih.gov/pubmed/34610981	Genetic Studies of Metabolomics Change After a Liquid Meal Illuminate Novel Pathways for Glucose and Lipid Metabolism.	Fasting cholesterol esters in small VLDL	4,734 individuals	NA	19p13.11		SUGP1			ENSG00000105705	NA	NA	rs10401969-C	rs10401969	0	10401969	intron_variant	0	0.0742545	2e-14	13.699		0.299788	[0.22-0.38] mmol/l decrease	Illumina [7701709] (imputed)	N
110	rs58542926	19	19407718	rs10401969	2022-03-22	34610981	Li-Gao R	2021-10-05	Diabetes	www.ncbi.nlm.nih.gov/pubmed/34610981	Genetic Studies of Metabolomics Change After a Liquid Meal Illuminate Novel Pathways for Glucose and Lipid Metabolism.	Fasting free cholesterol in small VLDL	4,734 individuals	NA	19p13.11		SUGP1			ENSG00000105705	NA	NA	rs10401969-C	rs10401969	0	10401969	intron_variant	0	0.0742545	3e-13	12.5229		0.28627	[0.21-0.36] mmol/l decrease	Illumina [7701709] (imputed)	N
110	rs58542926	19	19407718	rs10401969	2022-03-22	34610981	Li-Gao R	2021-10-05	Diabetes	www.ncbi.nlm.nih.gov/pubmed/34610981	Genetic Studies of Metabolomics Change After a Liquid Meal Illuminate Novel Pathways for Glucose and Lipid Metabolism.	Fasting total lipids in small VLDL	4,734 individuals	NA	19p13.11		SUGP1			ENSG00000105705	NA	NA	rs10401969-C	rs10401969	0	10401969	intron_variant	0	0.0742545	2e-13	12.699		0.286535	[0.21-0.36] mmol/l decrease	Illumina [7701709] (imputed)	N
110	rs58542926	19	19407718	rs10401969	2022-03-22	34610981	Li-Gao R	2021-10-05	Diabetes	www.ncbi.nlm.nih.gov/pubmed/34610981	Genetic Studies of Metabolomics Change After a Liquid Meal Illuminate Novel Pathways for Glucose and Lipid Metabolism.	Fasting small VLDL particle concentration	4,734 individuals	NA	19p13.11		SUGP1			ENSG00000105705	NA	NA	rs10401969-C	rs10401969	0	10401969	intron_variant	0	0.0742545	5e-13	12.301		0.282454	[0.21-0.36] mmol/l decrease	Illumina [7701709] (imputed)	N
110	rs58542926	19	19407718	rs10401969	2022-03-22	34610981	Li-Gao R	2021-10-05	Diabetes	www.ncbi.nlm.nih.gov/pubmed/34610981	Genetic Studies of Metabolomics Change After a Liquid Meal Illuminate Novel Pathways for Glucose and Lipid Metabolism.	Fasting phospholipid levels in small VLDL	4,734 individuals	NA	19p13.11		SUGP1			ENSG00000105705	NA	NA	rs10401969-C	rs10401969	0	10401969	intron_variant	0	0.0742545	7e-13	12.1549		0.280848	[0.2-0.36] mmol/l decrease	Illumina [7701709] (imputed)	N
110	rs58542926	19	19407718	rs10401969	2022-03-22	34610981	Li-Gao R	2021-10-05	Diabetes	www.ncbi.nlm.nih.gov/pubmed/34610981	Genetic Studies of Metabolomics Change After a Liquid Meal Illuminate Novel Pathways for Glucose and Lipid Metabolism.	Postprandial triglycerides levels in medium LDL	4,348 individuals	NA	19p13.11		SUGP1			ENSG00000105705	NA	NA	rs10401969-C	rs10401969	0	10401969	intron_variant	0	0.0732692	1e-09	9		0.248772	[0.17-0.33] mmol/l decrease	Illumina [7701709] (imputed)	N
110	rs58542926	19	19407718	rs10401969	2022-10-14	34610981	Li-Gao R	2021-10-05	Diabetes	www.ncbi.nlm.nih.gov/pubmed/34610981	Genetic Studies of Metabolomics Change After a Liquid Meal Illuminate Novel Pathways for Glucose and Lipid Metabolism.	Postprandial remnant cholesterol	4,348 individuals	NA	19p13.11		SUGP1			ENSG00000105705	NA	NA	rs10401969-C	rs10401969	0	10401969	intron_variant	0	0.0732523	2e-16	15.699		0.335118	[0.26-0.41] mmol/l decrease	Illumina [7701709] (imputed)	N
110	rs58542926	19	19407718	rs10401969	2022-03-22	34610981	Li-Gao R	2021-10-05	Diabetes	www.ncbi.nlm.nih.gov/pubmed/34610981	Genetic Studies of Metabolomics Change After a Liquid Meal Illuminate Novel Pathways for Glucose and Lipid Metabolism.	Postprandial triglycerides levels in very large HDL	4,348 individuals	NA	19p13.11		SUGP1			ENSG00000105705	NA	NA	rs10401969-C	rs10401969	0	10401969	intron_variant	0	0.0742708	2e-08	7.69897		0.234337	[0.15-0.32] mmol/l decrease	Illumina [7701709] (imputed)	N
110	rs58542926	19	19407718	rs10401969	2022-03-22	34610981	Li-Gao R	2021-10-05	Diabetes	www.ncbi.nlm.nih.gov/pubmed/34610981	Genetic Studies of Metabolomics Change After a Liquid Meal Illuminate Novel Pathways for Glucose and Lipid Metabolism.	Fasting omega-3 fatty acids	4,734 individuals	NA	19p13.11		SUGP1			ENSG00000105705	NA	NA	rs10401969-C	rs10401969	0	10401969	intron_variant	0	0.07409	2e-08	7.69897		0.218598	[0.14-0.3] mmol/l decrease	Illumina [7701709] (imputed)	N
110	rs58542926	19	19407718	rs10401969	2022-03-22	34610981	Li-Gao R	2021-10-05	Diabetes	www.ncbi.nlm.nih.gov/pubmed/34610981	Genetic Studies of Metabolomics Change After a Liquid Meal Illuminate Novel Pathways for Glucose and Lipid Metabolism.	Fasting triglycerides in HDL	4,734 individuals	NA	19p13.11		SUGP1			ENSG00000105705	NA	NA	rs10401969-C	rs10401969	0	10401969	intron_variant	0	0.0741447	4e-11	10.3979		0.258223	[0.18-0.33] mmol/l decrease	Illumina [7701709] (imputed)	N
110	rs58542926	19	19407718	rs10401969	2021-12-16	34841290	Ghodsian N	2021-11-03	Cell Rep Med	www.ncbi.nlm.nih.gov/pubmed/34841290	Electronic health record-based genome-wide meta-analysis provides insights on the genetic architecture of non-alcoholic fatty liver disease.	Nonalcoholic fatty liver disease	8,434 European ancestry cases, 770,180 European ancestry controls	NA	19p13.11	SUGP1	SUGP1			ENSG00000105705	NA	NA	rs10401969-?	rs10401969	0	10401969	intron_variant	0	NR	2e-22	21.699		0.274491	[0.21-0.34] unit decrease	NR [6787908] (imputed)	N
110	rs58542926	19	19407718	rs10401969	2019-02-14	29507422	Hoffmann TJ	2018-03-05	Nat Genet	www.ncbi.nlm.nih.gov/pubmed/29507422	A large electronic-health-record-based genome-wide study of serum lipids.	Low density lipoprotein cholesterol levels	76,627 European ancestry individuals, 7,795 Hispanic individuals, 6,855 East Asian ancestry individuals, 2,958 African American individuals, 439 South Asian ancestry individuals	NA	19p13.11	NR	SUGP1			ENSG00000105705	NA	NA	rs10401969-T	rs10401969	0	10401969	intron_variant	0	0.925	7e-15	14.1549	(EA)	0.07	unit increase	Affymetrix [at least 7091467] (imputed)	N
110	rs58542926	19	19407718	rs10401969	2019-02-14	29507422	Hoffmann TJ	2018-03-05	Nat Genet	www.ncbi.nlm.nih.gov/pubmed/29507422	A large electronic-health-record-based genome-wide study of serum lipids.	Low density lipoprotein cholesterol levels	76,627 European ancestry individuals, 7,795 Hispanic individuals, 6,855 East Asian ancestry individuals, 2,958 African American individuals, 439 South Asian ancestry individuals	NA	19p13.11	NR	SUGP1			ENSG00000105705	NA	NA	rs10401969-T	rs10401969	0	10401969	intron_variant	0	NR	2e-15	14.699		0.064	unit increase	Affymetrix [at least 7091467] (imputed)	N
110	rs58542926	19	19407718	rs10401969	2019-11-04	30239722	Pulit SL	2018-09-14	Hum Mol Genet	www.ncbi.nlm.nih.gov/pubmed/30239722	Meta-analysis of genome-wide association studies for body fat distribution in 694,649 individuals of European ancestry.	Waist-to-hip ratio adjusted for BMI	379,501 European ancestry female individuals	NA	19p13.11	NR	SUGP1			ENSG00000105705	NA	NA	rs10401969-T	rs10401969	0	10401969	intron_variant	0	0.9221	5e-09	8.30103		0.0191	[0.013-0.026] unit decrease	NR [~ 27400000] (imputed)	N
110	rs58542926	19	19407718	rs10401969	2016-09-20	26482880	Buch S	2015-10-19	Nat Genet	www.ncbi.nlm.nih.gov/pubmed/26482880	A genome-wide association study confirms PNPLA3 and identifies TM6SF2 and MBOAT7 as risk loci for alcohol-related cirrhosis.	Cirrhosis (alcohol related)	712 European ancestry cases, 1,426 European ancestry alchocol dependent controls	1,148 European ancestry cases, 922 European ancestry alchocol dependent controls	19p13.11	TM6SF2	SUGP1			ENSG00000105705	NA	NA	rs10401969-C	rs10401969	0	10401969	intron_variant	0	0.08	8e-10	9.09691		1.72	[1.44–2.04]	Illumina [6770425] (imputed)	N
110	rs58542926	19	19407718	rs10401969	2019-02-14	29507422	Hoffmann TJ	2018-03-05	Nat Genet	www.ncbi.nlm.nih.gov/pubmed/29507422	A large electronic-health-record-based genome-wide study of serum lipids.	Triglycerides	76,627 European ancestry individuals, 7,795 Hispanic individuals, 6,855 East Asian ancestry individuals, 2,958 African American individuals, 439 South Asian ancestry individuals	NA	19p13.11	NR	SUGP1			ENSG00000105705	NA	NA	rs10401969-T	rs10401969	0	10401969	intron_variant	0	0.925	7e-38	37.1549	(EA)	0.103	unit increase	Affymetrix [at least 7091467] (imputed)	N
110	rs58542926	19	19407718	rs10401969	2019-02-14	29507422	Hoffmann TJ	2018-03-05	Nat Genet	www.ncbi.nlm.nih.gov/pubmed/29507422	A large electronic-health-record-based genome-wide study of serum lipids.	Triglycerides	76,627 European ancestry individuals, 7,795 Hispanic individuals, 6,855 East Asian ancestry individuals, 2,958 African American individuals, 439 South Asian ancestry individuals	NA	19p13.11	NR	SUGP1			ENSG00000105705	NA	NA	rs10401969-T	rs10401969	0	10401969	intron_variant	0	0.938	1e-06	6	(Hispanic)	0.139	unit increase	Affymetrix [at least 7091467] (imputed)	N
110	rs58542926	19	19407718	rs10401969	2019-02-14	29507422	Hoffmann TJ	2018-03-05	Nat Genet	www.ncbi.nlm.nih.gov/pubmed/29507422	A large electronic-health-record-based genome-wide study of serum lipids.	Triglycerides	76,627 European ancestry individuals, 7,795 Hispanic individuals, 6,855 East Asian ancestry individuals, 2,958 African American individuals, 439 South Asian ancestry individuals	NA	19p13.11	NR	SUGP1			ENSG00000105705	NA	NA	rs10401969-T	rs10401969	0	10401969	intron_variant	0	NR	1e-44	44		0.1	unit increase	Affymetrix [at least 7091467] (imputed)	N
110	rs58542926	19	19407718	rs10401969	2019-02-14	29507422	Hoffmann TJ	2018-03-05	Nat Genet	www.ncbi.nlm.nih.gov/pubmed/29507422	A large electronic-health-record-based genome-wide study of serum lipids.	Total cholesterol levels	76,627 European ancestry individuals, 7,795 Hispanic individuals, 6,855 East Asian ancestry individuals, 2,958 African American individuals, 439 South Asian ancestry individuals	NA	19p13.11	NR	SUGP1			ENSG00000105705	NA	NA	rs10401969-T	rs10401969	0	10401969	intron_variant	0	0.925	3e-27	26.5229	(EA)	0.095	unit increase	Affymetrix [at least 7091467] (imputed)	N
110	rs58542926	19	19407718	rs10401969	2019-02-14	29507422	Hoffmann TJ	2018-03-05	Nat Genet	www.ncbi.nlm.nih.gov/pubmed/29507422	A large electronic-health-record-based genome-wide study of serum lipids.	Total cholesterol levels	76,627 European ancestry individuals, 7,795 Hispanic individuals, 6,855 East Asian ancestry individuals, 2,958 African American individuals, 439 South Asian ancestry individuals	NA	19p13.11	NR	SUGP1			ENSG00000105705	NA	NA	rs10401969-T	rs10401969	0	10401969	intron_variant	0	NR	1e-29	29		0.089	unit increase	Affymetrix [at least 7091467] (imputed)	N
110	rs58542926	19	19407718	rs10401969	2010-10-17	20864672	Waterworth DM	2010-09-23	Arterioscler Thromb Vasc Biol	www.ncbi.nlm.nih.gov/pubmed/20864672	Genetic variants influencing circulating lipid levels and risk of coronary artery disease.	LDL cholesterol	up to 17,723 European ancestry individuals	up to 37,774 European ancestry individuals, up to 9,665 Indian Asian ancestry individuals	19p13.11	SF4, CILP2	SUGP1			ENSG00000105705	NA	NA	rs10401969-T	rs10401969	0	10401969	intron_variant	0	0.91	1e-11	11		0.05	[0.04-0.06] unit increase	Affymetrix, Illumina, Perlegen [2155369] (imputed)	N
110	rs58542926	19	19407718	rs10401969	2012-01-25	20686565	Teslovich TM	2010-08-05	Nature	www.ncbi.nlm.nih.gov/pubmed/20686565	Biological, clinical and population relevance of 95 loci for blood lipids.	Cholesterol, total	100,184 European ancestry individuals	NA	19p13.11	CSPG3, CILP2, PBX4	SUGP1			ENSG00000105705	NA	NA	rs10401969-C	rs10401969	0	10401969	intron_variant	0	0.07	3e-38	37.5229		4.74	[3.92-5.56] mg/dL decrease	Affymetrix, Illumina, Perlegen [~ 2600000] (imputed)	N
110	rs58542926	19	19407718	rs10401969	2012-01-25	20686565	Teslovich TM	2010-08-05	Nature	www.ncbi.nlm.nih.gov/pubmed/20686565	Biological, clinical and population relevance of 95 loci for blood lipids.	Triglycerides	96,598 European ancestry individuals	NA	19p13.11	CSPG3, CILP2, PBX4	SUGP1			ENSG00000105705	NA	NA	rs10401969-C	rs10401969	0	10401969	intron_variant	0	0.07	2e-29	28.699		7.83	[6.22-9.44] mg/dL decrease	Affymetrix, Illumina, Perlegen [~ 2600000] (imputed)	N
110	rs58542926	19	19407718	rs10401969	2012-01-25	20686565	Teslovich TM	2010-08-05	Nature	www.ncbi.nlm.nih.gov/pubmed/20686565	Biological, clinical and population relevance of 95 loci for blood lipids.	LDL cholesterol	95,454 European ancestry individuals	NA	19p13.11	CSPG3, CILP2, PBX4	SUGP1			ENSG00000105705	NA	NA	rs10401969-C	rs10401969	0	10401969	intron_variant	0	0.07	7e-22	21.1549		3.11	[2.37-3.85] mg/dL decrease	Affymetrix, Illumina, Perlegen [~ 2600000] (imputed)	N
110	rs58542926	19	19407718	rs10401969	2009-01-14	19060906	Kathiresan S	2008-12-07	Nat Genet	www.ncbi.nlm.nih.gov/pubmed/19060906	Common variants at 30 loci contribute to polygenic dyslipidemia.	LDL cholesterol	19,840 European ancestry individuals	Up to 20,623 European ancestry individuals	19p13.11	NCAN, CILP2, PBX4	SUGP1			ENSG00000105705	NA	NA	rs10401969-C	rs10401969	0	10401969	intron_variant	0	0.06	2e-08	7.69897		0.05	[-0.03-0.13] s.d. decrease	Affymetrix, Illumina [~ 2600000] (imputed)	N
110	rs58542926	19	19407718	rs10401969	2019-01-11	30054458	Xue A	2018-07-27	Nat Commun	www.ncbi.nlm.nih.gov/pubmed/30054458	Genome-wide association analyses identify 143 risk variants and putative regulatory mechanisms for type 2 diabetes.	Type 2 diabetes	61,714 European ancestry cases, 1,178 Pakistani ancestry cases, 593,952 European ancestry controls, 2,472 Pakistani ancestry controls	NA	19p13.11	SUGP1	SUGP1			ENSG00000105705	NA	NA	rs10401969-C	rs10401969	0	10401969	intron_variant	0	0.0765858	4e-12	11.3979		0.0921	[0.066-0.118] unit increase	NR [5035015] (imputed)	N
110	rs58542926	19	19407718	rs10401969	2021-05-10	32853455	Schwantes-An TH	2020-08-27	Hepatology	www.ncbi.nlm.nih.gov/pubmed/32853455	Genome-wide association study and meta-analysis on alcohol-related liver cirrhosis identifies novel genetic risk factors.	Cirrhosis (alcohol related)	1,128 European ancestry cases, 849 European ancestry heavy-drinking controls	up to 2,369 European ancestry cases, up to 10,434 European ancestry heavy-drinking controls	19p13.11	SUGP1	SUGP1			ENSG00000105705	NA	NA	rs10401969-T	rs10401969	0	10401969	intron_variant	0	NR	5e-11	10.301		0.4728	[0.33-0.61] unit decrease	Illumina [9377111] (imputed)	N
110	rs58542926	19	19407718	rs10401969	2020-04-17	31669095	Zhu Z	2019-10-24	J Allergy Clin Immunol	www.ncbi.nlm.nih.gov/pubmed/31669095	Shared Genetic and Experimental Links between Obesity-Related Traits and Asthma Subtypes in UK Biobank.	Waist-to-hip ratio adjusted for BMI	457,690 European ancestry individuals	NA	19p13.11	NR	SUGP1			ENSG00000105705	NA	NA	rs10401969-?	rs10401969	0	10401969	intron_variant	0	NR	2e-08	7.69897		NA		Affymetrix [~ 8270000] (imputed)	N
110	rs58542926	19	19407718	rs10401969	2020-11-26	32561361	Innes H	2020-06-16	Gastroenterology	www.ncbi.nlm.nih.gov/pubmed/32561361	Genome-wide Association Study for Alcohol-related Cirrhosis Identifies Risk Loci in MARC1 and HNRNPUL1.	Forns index in high alcohol intake	33,437 British ancestry individuals	NA	19p13.11		SUGP1			ENSG00000105705	NA	NA	rs10401969-?	rs10401969	0	10401969	intron_variant	0	0.07674	9e-06	5.04576		0.003977	unit increase	NR [6200000] (imputed)	N
110	rs58542926	19	19407718	rs10401969	2020-11-26	32561361	Innes H	2020-06-16	Gastroenterology	www.ncbi.nlm.nih.gov/pubmed/32561361	Genome-wide Association Study for Alcohol-related Cirrhosis Identifies Risk Loci in MARC1 and HNRNPUL1.	Aspartate transaminase levels in high alcohol intake	34,101 British ancestry individuals	NA	19p13.11		SUGP1			ENSG00000105705	NA	NA	rs10401969-?	rs10401969	0	10401969	intron_variant	0	0.07674	3e-16	15.5229		0.01568	unit increase	NR [6200000] (imputed)	N
110	rs58542926	19	19407718	rs10401969	2019-07-02	31217584	Wojcik GL	2019-06-19	Nature	www.ncbi.nlm.nih.gov/pubmed/31217584	Genetic analyses of diverse populations improves discovery for complex traits.	Triglyceride levels	9,980 African American individuals, 17,856 Hispanic/Latino individuals, 2,381 Asian ancestry individuals, 1,915 Native Hawaiian ancestry individuals, 604 Native American ancestry individuals, 360 individuals	NA	19p13.11	NR	SUGP1			ENSG00000105705	NA	NA	rs10401969-?	rs10401969	0	10401969	intron_variant	0	NR	5e-08	7.30103		0.0351164	[0.023-0.048] unit decrease	Illumina [31978265] (imputed)	N
110	rs58542926	19	19407718	rs10401969	2020-11-26	32561361	Innes H	2020-06-16	Gastroenterology	www.ncbi.nlm.nih.gov/pubmed/32561361	Genome-wide Association Study for Alcohol-related Cirrhosis Identifies Risk Loci in MARC1 and HNRNPUL1.	Aspartate aminotransferase platelet ratio index in high alcohol intake	33,330 British ancestry individuals	NA	19p13.11		SUGP1			ENSG00000105705	NA	NA	rs10401969-?	rs10401969	0	10401969	intron_variant	0	0.07674	4e-08	7.39794		0.01433	unit increase	NR [6200000] (imputed)	N
110	rs58542926	19	19407718	rs10401969	2020-11-26	32561361	Innes H	2020-06-16	Gastroenterology	www.ncbi.nlm.nih.gov/pubmed/32561361	Genome-wide Association Study for Alcohol-related Cirrhosis Identifies Risk Loci in MARC1 and HNRNPUL1.	Alanine transaminase levels in high alcohol intake	34,238 British ancestry individuals	NA	19p13.11		SUGP1			ENSG00000105705	NA	NA	rs10401969-?	rs10401969	0	10401969	intron_variant	0	0.07674	1e-18	18		0.0238	unit increase	NR [6200000] (imputed)	N
110	rs58542926	19	19407718	rs10401969	2022-11-17	34887591	Graham SE	2021-12-09	Nature	www.ncbi.nlm.nih.gov/pubmed/34887591	The power of genetic diversity in genome-wide association studies of lipids.	Total cholesterol levels	146,492 East Asian ancestry individuals	NA	19p13.11		SUGP1			ENSG00000105705	NA	NA	rs10401969-C	rs10401969	0	10401969	intron_variant	0	0.0939372	2e-10	9.69897		0.0575271	[0.041-0.074] unit decrease	NR [52000000] (imputed)	N
110	rs58542926	19	19407718	rs10401969	2022-07-20	35285134	Temprano-Sagrera G	2022-03-14	J Thromb Haemost	www.ncbi.nlm.nih.gov/pubmed/35285134	Multi-phenotype analyses of hemostatic traits with cardiovascular events reveal novel genetic associations.	Coronary artery disease or fibrinogen levels (pleiotropy)	172,122 European, South Asian or East Asian CAD cases, 566,864 European, South Asian or East Asian CAD controls, 120,246 European ancestry individuals with measurements	NA	19p13.11		SUGP1			ENSG00000105705	NA	NA	rs10401969-?	rs10401969	0	10401969	intron_variant	0	NR	8e-11	10.0969		NA		NR [NR]	N
110	rs58542926	19	19407718	rs10401969	2022-05-10	33414548	Lotta LA	2021-01-07	Nat Genet	www.ncbi.nlm.nih.gov/pubmed/33414548	A cross-platform approach identifies genetic regulators of human metabolism and health.	Phosphatidylcholine diacyl C38:5 levels	16,836 Caucasian ancestry individuals	NA	19p13.11		SUGP1			ENSG00000105705	NA	NA	rs10401969-T	rs10401969	0	10401969	intron_variant	0	0.9241	2e-10	9.69897		6.405	(zscore) increase	Affymetrix, Illumina [5791436] (imputed)	N
110	rs58542926	19	19407718	rs10401969	2022-05-10	33414548	Lotta LA	2021-01-07	Nat Genet	www.ncbi.nlm.nih.gov/pubmed/33414548	A cross-platform approach identifies genetic regulators of human metabolism and health.	Phosphatidylcholine diacyl C34:4 levels	16,839 Caucasian ancestry individuals	NA	19p13.11		SUGP1			ENSG00000105705	NA	NA	rs10401969-T	rs10401969	0	10401969	intron_variant	0	0.9245	4e-13	12.3979		7.258	(zscore) increase	Affymetrix, Illumina [5790991] (imputed)	N
110	rs58542926	19	19407718	rs10401969	2022-05-10	33414548	Lotta LA	2021-01-07	Nat Genet	www.ncbi.nlm.nih.gov/pubmed/33414548	A cross-platform approach identifies genetic regulators of human metabolism and health.	Phosphatidylcholine diacyl C36:5 levels	16,835 Caucasian ancestry individuals	NA	19p13.11		SUGP1			ENSG00000105705	NA	NA	rs10401969-T	rs10401969	0	10401969	intron_variant	0	0.9246	3e-11	10.5229		6.647	(zscore) increase	Affymetrix, Illumina [5790837] (imputed)	N
110	rs58542926	19	19407718	rs10401969	2020-10-30	31566214	Kulminski AM	2019-09-30	J Gerontol A Biol Sci Med Sci	www.ncbi.nlm.nih.gov/pubmed/31566214	Quantitative and qualitative role of antagonistic heterogeneity in genetics of blood lipids.	Low density lipoprotein cholesterol levels	29,902 European ancestry individuals		19p13.11		SUGP1			ENSG00000105705	NA	NA	rs10401969-C	rs10401969	0	10401969	intron_variant	0	0.07	3e-08	7.52288		2.95	[1.91-3.99] unit decrease	Affymetrix, Illumina [up to 2500000] (imputed)	N
110	rs58542926	19	19407718	rs10401969	2020-10-30	31566214	Kulminski AM	2019-09-30	J Gerontol A Biol Sci Med Sci	www.ncbi.nlm.nih.gov/pubmed/31566214	Quantitative and qualitative role of antagonistic heterogeneity in genetics of blood lipids.	Triglyceride levels	29,902 European ancestry individuals	NA	19p13.11		SUGP1			ENSG00000105705	NA	NA	rs10401969-C	rs10401969	0	10401969	intron_variant	0	0.07	2e-14	13.699		8.63	[6.42-10.84] unit decrease	Affymetrix, Illumina [up to 2500000] (imputed)	N
110	rs58542926	19	19407718	rs10401969	2020-10-30	31566214	Kulminski AM	2019-09-30	J Gerontol A Biol Sci Med Sci	www.ncbi.nlm.nih.gov/pubmed/31566214	Quantitative and qualitative role of antagonistic heterogeneity in genetics of blood lipids.	Total cholesterol levels	29,902 European ancestry individuals	NA	19p13.11		SUGP1			ENSG00000105705	NA	NA	rs10401969-C	rs10401969	0	10401969	intron_variant	0	0.07	5e-15	14.301		4.53	[3.39-5.67] unit decrease	Affymetrix, Illumina [up to 2500000] (imputed)	N
110	rs58542926	19	19407718	rs10401969	2022-04-27	35213538	Richardson TG	2022-02-25	PLoS Biol	www.ncbi.nlm.nih.gov/pubmed/35213538	Characterising metabolomic signatures of lipid-modifying therapies through drug target mendelian randomisation.	Triglycerides to total lipids ratio in small HDL	115,082 European ancestry individuals	NA	19p13.11		SUGP1			ENSG00000105705	NA	NA	rs10401969-T	rs10401969	0	10401969	intron_variant	0	0.923999	8e-10	9.09691		0.0454161	[0.031-0.06] unit increase	NR [11722792] (imputed)	N
110	rs58542926	19	19407718	rs10401969	2022-04-27	35213538	Richardson TG	2022-02-25	PLoS Biol	www.ncbi.nlm.nih.gov/pubmed/35213538	Characterising metabolomic signatures of lipid-modifying therapies through drug target mendelian randomisation.	Free cholesterol to total lipids ratio in small LDL	115,082 European ancestry individuals	NA	19p13.11		SUGP1			ENSG00000105705	NA	NA	rs10401969-T	rs10401969	0	10401969	intron_variant	0	0.923999	2e-13	12.699		0.0550856	[0.04-0.07] unit decrease	NR [11722792] (imputed)	N
110	rs58542926	19	19419071	rs739846	2022-03-22	34610981	Li-Gao R	2021-10-05	Diabetes	www.ncbi.nlm.nih.gov/pubmed/34610981	Genetic Studies of Metabolomics Change After a Liquid Meal Illuminate Novel Pathways for Glucose and Lipid Metabolism.	Postprandial triglycerides levels in very small VLDL	4,348 individuals	NA	19p13.11		SUGP1			ENSG00000105705	NA	NA	rs739846-A	rs739846	0	739846	intron_variant	0	0.0732824	9e-10	9.04576		0.250643	[0.17-0.33] mmol/l decrease	Illumina [7701709] (imputed)	N
110	rs58542926	19	19419071	rs739846	2022-03-22	34610981	Li-Gao R	2021-10-05	Diabetes	www.ncbi.nlm.nih.gov/pubmed/34610981	Genetic Studies of Metabolomics Change After a Liquid Meal Illuminate Novel Pathways for Glucose and Lipid Metabolism.	Fasting triglycerides in VLDL	4,734 individuals	NA	19p13.11		SUGP1			ENSG00000105705	NA	NA	rs739846-A	rs739846	0	739846	intron_variant	0	0.0741596	2e-11	10.699		0.26316	[0.19-0.34] mmol/l decrease	Illumina [7701709] (imputed)	N
110	rs58542926	19	19419071	rs739846	2022-03-22	34610981	Li-Gao R	2021-10-05	Diabetes	www.ncbi.nlm.nih.gov/pubmed/34610981	Genetic Studies of Metabolomics Change After a Liquid Meal Illuminate Novel Pathways for Glucose and Lipid Metabolism.	Postprandial free cholesterol in small VLDL	4,348 individuals	NA	19p13.11		SUGP1			ENSG00000105705	NA	NA	rs739846-A	rs739846	0	739846	intron_variant	0	0.0732655	6e-11	10.2218		0.267583	[0.19-0.35] mmol/l decrease	Illumina [7701709] (imputed)	N
110	rs58542926	19	19419071	rs739846	2022-03-22	34610981	Li-Gao R	2021-10-05	Diabetes	www.ncbi.nlm.nih.gov/pubmed/34610981	Genetic Studies of Metabolomics Change After a Liquid Meal Illuminate Novel Pathways for Glucose and Lipid Metabolism.	Postprandial total lipids in small VLDL	4,348 individuals	NA	19p13.11		SUGP1			ENSG00000105705	NA	NA	rs739846-A	rs739846	0	739846	intron_variant	0	0.0732655	1e-10	10		0.262588	[0.18-0.34] mmol/l decrease	Illumina [7701709] (imputed)	N
110	rs58542926	19	19419071	rs739846	2022-03-22	34610981	Li-Gao R	2021-10-05	Diabetes	www.ncbi.nlm.nih.gov/pubmed/34610981	Genetic Studies of Metabolomics Change After a Liquid Meal Illuminate Novel Pathways for Glucose and Lipid Metabolism.	Postprandial small VLDL particle concentration	4,348 individuals	NA	19p13.11		SUGP1			ENSG00000105705	NA	NA	rs739846-A	rs739846	0	739846	intron_variant	0	0.0732655	4e-10	9.39794		0.255401	[0.18-0.34] mmol/l decrease	Illumina [7701709] (imputed)	N
110	rs58542926	19	19419071	rs739846	2022-03-22	34610981	Li-Gao R	2021-10-05	Diabetes	www.ncbi.nlm.nih.gov/pubmed/34610981	Genetic Studies of Metabolomics Change After a Liquid Meal Illuminate Novel Pathways for Glucose and Lipid Metabolism.	Postprandial phospholipid levels in small VLDL	4,348 individuals	NA	19p13.11		SUGP1			ENSG00000105705	NA	NA	rs739846-A	rs739846	0	739846	intron_variant	0	0.0732655	2e-10	9.69897		0.259494	[0.18-0.34] mmol/l decrease	Illumina [7701709] (imputed)	N
110	rs58542926	19	19419071	rs739846	2022-03-22	34610981	Li-Gao R	2021-10-05	Diabetes	www.ncbi.nlm.nih.gov/pubmed/34610981	Genetic Studies of Metabolomics Change After a Liquid Meal Illuminate Novel Pathways for Glucose and Lipid Metabolism.	Fasting triglycerides levels in medium VLDL	4,734 individuals	NA	19p13.11		SUGP1			ENSG00000105705	NA	NA	rs739846-A	rs739846	0	739846	intron_variant	0	0.0742223	3e-11	10.5229		0.259982	[0.18-0.34] mmol/l decrease	Illumina [7701709] (imputed)	N
110	rs58542926	19	19419071	rs739846	2022-03-22	34610981	Li-Gao R	2021-10-05	Diabetes	www.ncbi.nlm.nih.gov/pubmed/34610981	Genetic Studies of Metabolomics Change After a Liquid Meal Illuminate Novel Pathways for Glucose and Lipid Metabolism.	Postprandial triglycerides levels in medium HDL	4,348 individuals	NA	19p13.11		SUGP1			ENSG00000105705	NA	NA	rs739846-A	rs739846	0	739846	intron_variant	0	0.0732824	5e-09	8.30103		0.239224	[0.16-0.32] mmol/l decrease	Illumina [7701709] (imputed)	N
110	rs58542926	19	19419071	rs739846	2022-03-22	34610981	Li-Gao R	2021-10-05	Diabetes	www.ncbi.nlm.nih.gov/pubmed/34610981	Genetic Studies of Metabolomics Change After a Liquid Meal Illuminate Novel Pathways for Glucose and Lipid Metabolism.	Fasting free cholesterol in medium VLDL	4,734 individuals	NA	19p13.11		SUGP1			ENSG00000105705	NA	NA	rs739846-A	rs739846	0	739846	intron_variant	0	0.0742223	1e-12	12		0.277646	[0.2-0.35] mmol/l decrease	Illumina [7701709] (imputed)	N
110	rs58542926	19	19419071	rs739846	2022-03-22	34610981	Li-Gao R	2021-10-05	Diabetes	www.ncbi.nlm.nih.gov/pubmed/34610981	Genetic Studies of Metabolomics Change After a Liquid Meal Illuminate Novel Pathways for Glucose and Lipid Metabolism.	Fasting total lipids in medium VLDL	4,734 individuals	NA	19p13.11		SUGP1			ENSG00000105705	NA	NA	rs739846-A	rs739846	0	739846	intron_variant	0	0.0742223	2e-12	11.699		0.27668	[0.2-0.35] mmol/l decrease	Illumina [7701709] (imputed)	N
110	rs58542926	19	19419071	rs739846	2022-03-22	34610981	Li-Gao R	2021-10-05	Diabetes	www.ncbi.nlm.nih.gov/pubmed/34610981	Genetic Studies of Metabolomics Change After a Liquid Meal Illuminate Novel Pathways for Glucose and Lipid Metabolism.	Fasting medium VLDL particle concentration	4,734 individuals	NA	19p13.11		SUGP1			ENSG00000105705	NA	NA	rs739846-A	rs739846	0	739846	intron_variant	0	0.0742223	3e-12	11.5229		0.274035	[0.2-0.35] mmol/l decrease	Illumina [7701709] (imputed)	N
110	rs58542926	19	19419071	rs739846	2022-03-22	34610981	Li-Gao R	2021-10-05	Diabetes	www.ncbi.nlm.nih.gov/pubmed/34610981	Genetic Studies of Metabolomics Change After a Liquid Meal Illuminate Novel Pathways for Glucose and Lipid Metabolism.	Fasting phospholipid levels in medium VLDL	4,734 individuals	NA	19p13.11		SUGP1			ENSG00000105705	NA	NA	rs739846-A	rs739846	0	739846	intron_variant	0	0.0742223	5e-13	12.301		0.283195	[0.21-0.36] mmol/l decrease	Illumina [7701709] (imputed)	N
110	rs58542926	19	19419071	rs739846	2022-03-22	34610981	Li-Gao R	2021-10-05	Diabetes	www.ncbi.nlm.nih.gov/pubmed/34610981	Genetic Studies of Metabolomics Change After a Liquid Meal Illuminate Novel Pathways for Glucose and Lipid Metabolism.	Fasting triglycerides levels in small VLDL	4,734 individuals	NA	19p13.11		SUGP1			ENSG00000105705	NA	NA	rs739846-A	rs739846	0	739846	intron_variant	0	0.0742694	7e-11	10.1549		0.255196	[0.18-0.33] mmol/l decrease	Illumina [7701709] (imputed)	N
110	rs58542926	19	19419071	rs739846	2022-03-22	34610981	Li-Gao R	2021-10-05	Diabetes	www.ncbi.nlm.nih.gov/pubmed/34610981	Genetic Studies of Metabolomics Change After a Liquid Meal Illuminate Novel Pathways for Glucose and Lipid Metabolism.	Postprandial phospholipid levels in medium VLDL	4,348 individuals	NA	19p13.11		SUGP1			ENSG00000105705	NA	NA	rs739846-A	rs739846	0	739846	intron_variant	0	0.0732655	2e-08	7.69897		0.23146	[0.15-0.31] mmol/l decrease	Illumina [7701709] (imputed)	N
110	rs58542926	19	19419071	rs739846	2022-03-22	34610981	Li-Gao R	2021-10-05	Diabetes	www.ncbi.nlm.nih.gov/pubmed/34610981	Genetic Studies of Metabolomics Change After a Liquid Meal Illuminate Novel Pathways for Glucose and Lipid Metabolism.	Postprandial monounsaturated fatty acids (16:1, 18:1)	4,348 individuals	NA	19p13.11		SUGP1			ENSG00000105705	NA	NA	rs739846-A	rs739846	0	739846	intron_variant	0	0.073115	5e-10	9.30103		0.25696	[0.18-0.34] mmol/l decrease	Illumina [7701709] (imputed)	N
110	rs58542926	19	19419071	rs739846	2022-03-22	34610981	Li-Gao R	2021-10-05	Diabetes	www.ncbi.nlm.nih.gov/pubmed/34610981	Genetic Studies of Metabolomics Change After a Liquid Meal Illuminate Novel Pathways for Glucose and Lipid Metabolism.	Postprandial total cholesterol in medium VLDL	4,348 individuals	NA	19p13.11		SUGP1			ENSG00000105705	NA	NA	rs739846-A	rs739846	0	739846	intron_variant	0	0.0732655	4e-10	9.39794		0.255125	[0.18-0.34] mmol/l decrease	Illumina [7701709] (imputed)	N
110	rs58542926	19	19419071	rs739846	2022-03-22	34610981	Li-Gao R	2021-10-05	Diabetes	www.ncbi.nlm.nih.gov/pubmed/34610981	Genetic Studies of Metabolomics Change After a Liquid Meal Illuminate Novel Pathways for Glucose and Lipid Metabolism.	Postprandial cholesterol esters in medium VLDL	4,348 individuals	NA	19p13.11		SUGP1			ENSG00000105705	NA	NA	rs739846-A	rs739846	0	739846	intron_variant	0	0.0732655	5e-12	11.301		0.282861	[0.2-0.36] mmol/l decrease	Illumina [7701709] (imputed)	N
110	rs58542926	19	19419071	rs739846	2022-10-14	34610981	Li-Gao R	2021-10-05	Diabetes	www.ncbi.nlm.nih.gov/pubmed/34610981	Genetic Studies of Metabolomics Change After a Liquid Meal Illuminate Novel Pathways for Glucose and Lipid Metabolism.	Postprandial serum total triglycerides	4,348 individuals	NA	19p13.11		SUGP1			ENSG00000105705	NA	NA	rs739846-A	rs739846	0	739846	intron_variant	0	0.0732655	1e-08	8		0.232492	[0.15-0.31] mmol/l decrease	Illumina [7701709] (imputed)	N
110	rs58542926	19	19419071	rs739846	2022-03-22	34610981	Li-Gao R	2021-10-05	Diabetes	www.ncbi.nlm.nih.gov/pubmed/34610981	Genetic Studies of Metabolomics Change After a Liquid Meal Illuminate Novel Pathways for Glucose and Lipid Metabolism.	Postprandial triglycerides in HDL	4,348 individuals	NA	19p13.11		SUGP1			ENSG00000105705	NA	NA	rs739846-A	rs739846	0	739846	intron_variant	0	0.0732655	2e-09	8.69897		0.245618	[0.17-0.33] mmol/l decrease	Illumina [7701709] (imputed)	N
110	rs58542926	19	19419071	rs739846	2021-02-03	32603185	Ibi D	2020-06-30	Circ Genom Precis Med	www.ncbi.nlm.nih.gov/pubmed/32603185	Genome-wide Association Study of the Postprandial Triglyceride Response Yields Common Genetic Variation in Hepatic Lipase (LIPC).	Fasting triglyceride levels	5,630 individuals	NA	19p13.11	SUGP1, MAU2, CILP2	SUGP1			ENSG00000105705	NA	NA	rs739846-A	rs739846	0	739846	intron_variant	0	0.072	2e-10	9.69897		0.23	[0.16-0.3] unit decrease	Illumina [NR] (imputed)	N
110	rs58542926	19	19419071	rs739846	2020-11-26	32561361	Innes H	2020-06-16	Gastroenterology	www.ncbi.nlm.nih.gov/pubmed/32561361	Genome-wide Association Study for Alcohol-related Cirrhosis Identifies Risk Loci in MARC1 and HNRNPUL1.	Aspartate transaminase levels in high alcohol intake	34,101 British ancestry individuals	NA	19p13.11		SUGP1			ENSG00000105705	NA	NA	rs739846-?	rs739846	0	739846	intron_variant	0	0.07608	3e-16	15.5229		0.01579	unit increase	NR [6200000] (imputed)	N
110	rs58542926	19	19419071	rs739846	2020-11-26	32561361	Innes H	2020-06-16	Gastroenterology	www.ncbi.nlm.nih.gov/pubmed/32561361	Genome-wide Association Study for Alcohol-related Cirrhosis Identifies Risk Loci in MARC1 and HNRNPUL1.	Aspartate aminotransferase platelet ratio index in high alcohol intake	33,330 British ancestry individuals	NA	19p13.11		SUGP1			ENSG00000105705	NA	NA	rs739846-?	rs739846	0	739846	intron_variant	0	0.07608	3e-08	7.52288		0.01451	unit increase	NR [6200000] (imputed)	N
110	rs58542926	19	19419071	rs739846	2020-11-26	32561361	Innes H	2020-06-16	Gastroenterology	www.ncbi.nlm.nih.gov/pubmed/32561361	Genome-wide Association Study for Alcohol-related Cirrhosis Identifies Risk Loci in MARC1 and HNRNPUL1.	Alanine transaminase levels in high alcohol intake	34,238 British ancestry individuals	NA	19p13.11		SUGP1			ENSG00000105705	NA	NA	rs739846-?	rs739846	0	739846	intron_variant	0	0.07608	1e-18	18		0.02386	unit increase	NR [6200000] (imputed)	N
110	rs58542926	19	19419071	rs739846	2022-07-05	35668104	Cadby G	2022-06-06	Nat Commun	www.ncbi.nlm.nih.gov/pubmed/35668104	Comprehensive genetic analysis of the human lipidome identifies loci associated with lipid homeostasis with links to coronary artery disease.	Phosphatidylcholine (40:7) (a) levels	4,492 European ancestry individuals	NA	19p13.11		SUGP1			ENSG00000105705	NA	NA	rs739846-A	rs739846	0	739846	intron_variant	0	NR	8e-11	10.0969		0.262	[0.18-0.34] unit decrease	Illumina [13869437] (imputed)	N
110	rs58542926	19	19419071	rs739846	2022-07-05	35668104	Cadby G	2022-06-06	Nat Commun	www.ncbi.nlm.nih.gov/pubmed/35668104	Comprehensive genetic analysis of the human lipidome identifies loci associated with lipid homeostasis with links to coronary artery disease.	Diacylglycerol (18:1_20:3) levels	4,492 European ancestry individuals	NA	19p13.11		SUGP1			ENSG00000105705	NA	NA	rs739846-A	rs739846	0	739846	intron_variant	0	NR	8e-07	6.09691		0.199	[0.12-0.28] unit decrease	Illumina [13869437] (imputed)	N
110	rs58542926	19	19419071	rs739846	2022-07-05	35668104	Cadby G	2022-06-06	Nat Commun	www.ncbi.nlm.nih.gov/pubmed/35668104	Comprehensive genetic analysis of the human lipidome identifies loci associated with lipid homeostasis with links to coronary artery disease.	Phosphatidylcholine (16:1_20:4) levels	4,492 European ancestry individuals	NA	19p13.11		SUGP1			ENSG00000105705	NA	NA	rs739846-A	rs739846	0	739846	intron_variant	0	NR	4e-06	5.39794		0.187	[0.11-0.27] unit decrease	Illumina [13869437] (imputed)	N
110	rs58542926	19	19419071	rs739846	2022-07-05	35668104	Cadby G	2022-06-06	Nat Commun	www.ncbi.nlm.nih.gov/pubmed/35668104	Comprehensive genetic analysis of the human lipidome identifies loci associated with lipid homeostasis with links to coronary artery disease.	Phosphatidylcholine (40:7) (a) levels	6,057 European ancestry individuals	NA	19p13.11		SUGP1			ENSG00000105705	NA	NA	rs739846-A	rs739846	0	739846	intron_variant	0	NR	8e-18	17.0969		NA		Illumina [14981503] (imputed)	N
110	rs8182472	19	19425025	rs57962361	2021-05-18	32902719	Hebbar P	2020-09-09	Hum Genet	www.ncbi.nlm.nih.gov/pubmed/32902719	Genome-wide landscape establishes novel association signals for metabolic traits in the Arab population.	Triglyceride levels	2,732 Kuwaiti ancestry individuals	NA	19p13.11	SUGP1	SUGP1			ENSG00000105705	NA	NA	rs57962361-?	rs57962361	0	57962361	intron_variant	0	NR	9e-07	6.04576		4.919	NR unit decrease	Illumina [up to 1520000] (imputed)	N
110	rs8182472	19	19425141	rs12459676	2019-02-08	30595370	Kichaev G	2018-12-27	Am J Hum Genet	www.ncbi.nlm.nih.gov/pubmed/30595370	Leveraging Polygenic Functional Enrichment to Improve GWAS Power.	Heel bone mineral density	approximately 446,000 European ancestry individuals	NA	19p13.11		SUGP1			ENSG00000105705	NA	NA	rs12459676-?	rs12459676	0	12459676	intron_variant	0	NR	8e-09	8.09691		NA		NR [~ 8900000] (imputed)	N
110	rs8182472	19	19456917	rs58489806	2020-12-14	32042192	Ruth KS	2020-02-10	Nat Med	www.ncbi.nlm.nih.gov/pubmed/32042192	Using human genetics to understand the disease impacts of testosterone in men and women.	Sex hormone-binding globulin levels adjusted for BMI	188,908 European ancestry women	NA	19p13.11	NR	MAU2			ENSG00000129933	NA	NA	rs58489806-C	rs58489806	0	58489806	intron_variant	0	0.912819	5e-09	8.30103		0.0120784	[0.0078-0.0164] unit increase	Affymetrix [16585854] (imputed)	N
110	rs8182472	19	19456917	rs58489806	2022-06-13	35192695	Haas CB	2022-02-22	Endocrinology	www.ncbi.nlm.nih.gov/pubmed/35192695	Cross-ancestry genome-wide association studies of sex hormone concentrations in pre- and postmenopausal women.	Sex hormone-binding globulin levels	196,901 European ancestry individuals	NA	19p13.11		MAU2			ENSG00000129933	NA	NA	rs58489806-T	rs58489806	0	58489806	intron_variant	0	0.0898338	3e-07	6.52288		0.0290253	[0.018-0.04] unit decrease	NR [NR] (imputed)	N
110	rs8182472	19	19456917	rs58489806	2022-06-13	35192695	Haas CB	2022-02-22	Endocrinology	www.ncbi.nlm.nih.gov/pubmed/35192695	Cross-ancestry genome-wide association studies of sex hormone concentrations in pre- and postmenopausal women.	Sex hormone-binding globulin levels	4,522 African ancestry individuals, 196,901 European ancestry individuals	NA	19p13.11		MAU2			ENSG00000129933	NA	NA	rs58489806-?	rs58489806	0	58489806	intron_variant	0	NR	5e-07	6.30103		5.01	z score decrease	NR [NR] (imputed)	N
110	rs8182472	19	19456917	rs58489806	2022-02-22	35047847	Miao Z	2021-08-24	HGG Adv	www.ncbi.nlm.nih.gov/pubmed/35047847	Identification of 90 NAFLD GWAS loci and establishment of NAFLD PRS and causal role of NAFLD in coronary artery disease.	Nonalcoholic fatty liver disease (imputed)	28,396 European ancestry cases, 108,652 European ancestry controls	NA	19p13.11		MAU2			ENSG00000129933	NA	NA	rs58489806-?	rs58489806	0	58489806	intron_variant	0	NR	2e-08	7.69897		0.00903633	[0.0059-0.0122] unit decrease	NR [NR]	N
110	rs8182472	19	19456917	rs58489806	2021-08-13	34128465	Liu Y	2021-06-15	Elife	www.ncbi.nlm.nih.gov/pubmed/34128465	Genetic architecture of 11 organ traits derived from abdominal MRI using deep learning.	Liver volume	32,860 European ancestry individuals	NA	19p13.11	MAU2	MAU2			ENSG00000129933	NA	NA	rs58489806-?	rs58489806	0	58489806	intron_variant	0	NR	3e-11	10.5229		0.0827	NR L increase	Affymetrix [9390170] (imputed)	N
110	rs8182472	19	19456917	rs58489806	2022-09-09	35788059	Buch S	2022-07-04	Gut	www.ncbi.nlm.nih.gov/pubmed/35788059	Genetic variation in <i>TERT</i> modifies the risk of hepatocellular carcinoma in alcohol-related cirrhosis: results from a genome-wide case-control study.	Hepatocellular carcinoma in alcohol related cirrhosis	1,066 European ancestry cases, 844 European ancestry controls	148 European ancestry cases, 1,022 European ancestry controls	19p13.11		MAU2			ENSG00000129933	NA	NA	rs58489806-T	rs58489806	0	58489806	intron_variant	0	NR	3e-12	11.5229		1.88	[1.57-1.97]	Illumina [7946762] (imputed)	N
110	rs8182472	19	19456917	rs58489806	2022-04-27	35213538	Richardson TG	2022-02-25	PLoS Biol	www.ncbi.nlm.nih.gov/pubmed/35213538	Characterising metabolomic signatures of lipid-modifying therapies through drug target mendelian randomisation.	Free cholesterol to total lipids ratio in IDL	115,082 European ancestry individuals	NA	19p13.11		MAU2			ENSG00000129933	NA	NA	rs58489806-C	rs58489806	0	58489806	intron_variant	0	0.913563	9e-10	9.04576		0.0448465	[0.031-0.059] unit decrease	NR [11722792] (imputed)	N
110	rs8182472	19	19456917	rs58489806	2022-04-27	35213538	Richardson TG	2022-02-25	PLoS Biol	www.ncbi.nlm.nih.gov/pubmed/35213538	Characterising metabolomic signatures of lipid-modifying therapies through drug target mendelian randomisation.	Ratio of linoleic acid to total fatty acids	115,006 European ancestry individuals	NA	19p13.11		MAU2			ENSG00000129933	NA	NA	rs58489806-C	rs58489806	0	58489806	intron_variant	0	0.913584	1e-08	8		0.0407904	[0.027-0.055] unit decrease	NR [11722792] (imputed)	N
110	rs8182472	19	19456917	rs58489806	2022-04-27	35213538	Richardson TG	2022-02-25	PLoS Biol	www.ncbi.nlm.nih.gov/pubmed/35213538	Characterising metabolomic signatures of lipid-modifying therapies through drug target mendelian randomisation.	Ratio of omega-6 fatty acids to total fatty acids	115,006 European ancestry individuals	NA	19p13.11		MAU2			ENSG00000129933	NA	NA	rs58489806-C	rs58489806	0	58489806	intron_variant	0	0.913584	3e-23	22.5229		0.070387	[0.057-0.084] unit decrease	NR [11722792] (imputed)	N
110	rs58542926	19	19460541	rs73001065	2022-03-22	34610981	Li-Gao R	2021-10-05	Diabetes	www.ncbi.nlm.nih.gov/pubmed/34610981	Genetic Studies of Metabolomics Change After a Liquid Meal Illuminate Novel Pathways for Glucose and Lipid Metabolism.	Fasting triglycerides levels in very large HDL	4,734 individuals	NA	19p13.11		MAU2			ENSG00000129933	NA	NA	rs73001065-C	rs73001065	0	73001065	intron_variant	0	0.0706427	4e-08	7.39794		0.225534	[0.14-0.31] mmol/l decrease	Illumina [7701709] (imputed)	N
110	rs58542926	19	19460541	rs73001065	2019-02-14	29507422	Hoffmann TJ	2018-03-05	Nat Genet	www.ncbi.nlm.nih.gov/pubmed/29507422	A large electronic-health-record-based genome-wide study of serum lipids.	Low density lipoprotein cholesterol levels	76,627 European ancestry individuals, 7,795 Hispanic individuals, 6,855 East Asian ancestry individuals, 2,958 African American individuals, 439 South Asian ancestry individuals	NA	19p13.11	NR	MAU2			ENSG00000129933	NA	NA	rs73001065-G	rs73001065	0	73001065	intron_variant	0	0.934	2e-13	12.699	(EA)	0.07	unit increase	Affymetrix [at least 7091467] (imputed)	N
110	rs58542926	19	19460541	rs73001065	2019-02-14	29507422	Hoffmann TJ	2018-03-05	Nat Genet	www.ncbi.nlm.nih.gov/pubmed/29507422	A large electronic-health-record-based genome-wide study of serum lipids.	Low density lipoprotein cholesterol levels	76,627 European ancestry individuals, 7,795 Hispanic individuals, 6,855 East Asian ancestry individuals, 2,958 African American individuals, 439 South Asian ancestry individuals	NA	19p13.11	NR	MAU2			ENSG00000129933	NA	NA	rs73001065-G	rs73001065	0	73001065	intron_variant	0	NR	2e-13	12.699		0.067	unit increase	Affymetrix [at least 7091467] (imputed)	N
110	rs58542926	19	19460541	rs73001065	2016-07-08	25961943	Surakka I	2015-05-11	Nat Genet	www.ncbi.nlm.nih.gov/pubmed/25961943	The impact of low-frequency and rare variants on lipid levels.	LDL cholesterol	up 62,166 European ancestry individuals	NA	19p13.11	CILP2	MAU2			ENSG00000129933	NA	NA	rs73001065-G	rs73001065	0	73001065	intron_variant	0	0.93	3e-23	22.5229		0.114	[0.09-0.138] s.d. increase	Affymetrix, Illumina, Perlegen [up to 9657952] (imputed)	N
110	rs58542926	19	19460541	rs73001065	2019-02-14	29507422	Hoffmann TJ	2018-03-05	Nat Genet	www.ncbi.nlm.nih.gov/pubmed/29507422	A large electronic-health-record-based genome-wide study of serum lipids.	Triglycerides	76,627 European ancestry individuals, 7,795 Hispanic individuals, 6,855 East Asian ancestry individuals, 2,958 African American individuals, 439 South Asian ancestry individuals	NA	19p13.11	NR	MAU2			ENSG00000129933	NA	NA	rs73001065-G	rs73001065	0	73001065	intron_variant	0	0.934	3e-32	31.5229	(EA)	0.1	unit increase	Affymetrix [at least 7091467] (imputed)	N
110	rs58542926	19	19460541	rs73001065	2019-02-14	29507422	Hoffmann TJ	2018-03-05	Nat Genet	www.ncbi.nlm.nih.gov/pubmed/29507422	A large electronic-health-record-based genome-wide study of serum lipids.	Triglycerides	76,627 European ancestry individuals, 7,795 Hispanic individuals, 6,855 East Asian ancestry individuals, 2,958 African American individuals, 439 South Asian ancestry individuals	NA	19p13.11	NR	MAU2			ENSG00000129933	NA	NA	rs73001065-G	rs73001065	0	73001065	intron_variant	0	NR	3e-36	35.5229		0.102	unit increase	Affymetrix [at least 7091467] (imputed)	N
110	rs58542926	19	19460541	rs73001065	2019-02-14	29507422	Hoffmann TJ	2018-03-05	Nat Genet	www.ncbi.nlm.nih.gov/pubmed/29507422	A large electronic-health-record-based genome-wide study of serum lipids.	Total cholesterol levels	76,627 European ancestry individuals, 7,795 Hispanic individuals, 6,855 East Asian ancestry individuals, 2,958 African American individuals, 439 South Asian ancestry individuals	NA	19p13.11	NR	MAU2			ENSG00000129933	NA	NA	rs73001065-G	rs73001065	0	73001065	intron_variant	0	0.934	1e-23	23	(EA)	0.093	unit increase	Affymetrix [at least 7091467] (imputed)	N
110	rs58542926	19	19460541	rs73001065	2019-02-14	29507422	Hoffmann TJ	2018-03-05	Nat Genet	www.ncbi.nlm.nih.gov/pubmed/29507422	A large electronic-health-record-based genome-wide study of serum lipids.	Total cholesterol levels	76,627 European ancestry individuals, 7,795 Hispanic individuals, 6,855 East Asian ancestry individuals, 2,958 African American individuals, 439 South Asian ancestry individuals	NA	19p13.11	NR	MAU2			ENSG00000129933	NA	NA	rs73001065-G	rs73001065	0	73001065	intron_variant	0	NR	2e-24	23.699		0.091	unit increase	Affymetrix [at least 7091467] (imputed)	N
110	rs58542926	19	19460541	rs73001065	2019-07-02	31217584	Wojcik GL	2019-06-19	Nature	www.ncbi.nlm.nih.gov/pubmed/31217584	Genetic analyses of diverse populations improves discovery for complex traits.	Triglyceride levels	9,980 African American individuals, 17,856 Hispanic/Latino individuals, 2,381 Asian ancestry individuals, 1,915 Native Hawaiian ancestry individuals, 604 Native American ancestry individuals, 360 individuals	NA	19p13.11	NR	MAU2			ENSG00000129933	NA	NA	rs73001065-?	rs73001065	0	73001065	intron_variant	0	NR	2e-06	5.69897		0.0593626	[0.035-0.084] unit decrease	Illumina [31978265] (imputed)	N
110	rs58542926	19	19460541	rs73001065	2020-11-24	33067605	Folkersen L	2020-10-16	Nat Metab	www.ncbi.nlm.nih.gov/pubmed/33067605	Genomic and drug target evaluation of 90 cardiovascular proteins in 30,931 individuals.	Cathepsin D levels	21,758 European ancestry individuals	9,173 individuals	19p13.11		MAU2			ENSG00000129933	NA	NA	rs73001065-C	rs73001065	0	73001065	intron_variant	0	0.075	2e-15	14.699		0.1066	unit increase	Affymetrix, Illumina [20300000] (imputed)	N
110	rs58542926	19	19460541	rs73001065	2021-11-17	34535985	Fairfield CJ	2021-09-17	Hepatol Commun	www.ncbi.nlm.nih.gov/pubmed/34535985	Genome-Wide Association Study of NAFLD Using Electronic Health Records.	Nonalcoholic fatty liver disease	4,761 European ancestry cases, 373,227 European ancestry controls	2,656 European ancestry cases, 32,602 European ancestry controls	19p13.11		MAU2			ENSG00000129933	NA	NA	rs73001065-C	rs73001065	0	73001065	intron_variant	0	0.071	8e-30	29.0969		1.41	[1.32-1.51]	Affymetrix [9723654] (imputed)	N
110	rs58542926	19	19460541	rs73001065	2022-02-22	35047847	Miao Z	2021-08-24	HGG Adv	www.ncbi.nlm.nih.gov/pubmed/35047847	Identification of 90 NAFLD GWAS loci and establishment of NAFLD PRS and causal role of NAFLD in coronary artery disease.	Nonalcoholic fatty liver disease	2,181 European ancestry cases, 2,444 European ancestry controls	NA	19p13.11		MAU2			ENSG00000129933	NA	NA	rs73001065-?	rs73001065	0	73001065	intron_variant	0	NR	1e-08	8		0.0746081	[0.049-0.1] unit decrease	NR [NR]	N
110	rs58542926	19	19460541	rs73001065	2022-07-05	35668104	Cadby G	2022-06-06	Nat Commun	www.ncbi.nlm.nih.gov/pubmed/35668104	Comprehensive genetic analysis of the human lipidome identifies loci associated with lipid homeostasis with links to coronary artery disease.	Triacylglycerol (54:1) [NL-18:1] levels	4,492 European ancestry individuals	NA	19p13.11		MAU2			ENSG00000129933	NA	NA	rs73001065-C	rs73001065	0	73001065	intron_variant	0	NR	2e-11	10.699		0.279	[0.2-0.36] unit increase	Illumina [13869437] (imputed)	N
110	rs58542926	19	19460541	rs73001065	2022-07-05	35668104	Cadby G	2022-06-06	Nat Commun	www.ncbi.nlm.nih.gov/pubmed/35668104	Comprehensive genetic analysis of the human lipidome identifies loci associated with lipid homeostasis with links to coronary artery disease.	Triacylglycerol (54:2) [NL-18:0] levels	4,492 European ancestry individuals	NA	19p13.11		MAU2			ENSG00000129933	NA	NA	rs73001065-C	rs73001065	0	73001065	intron_variant	0	NR	2e-08	7.69897		0.235	[0.15-0.32] unit increase	Illumina [13869437] (imputed)	N
110	rs8182472	19	19462702	rs11672355	2022-07-05	35668104	Cadby G	2022-06-06	Nat Commun	www.ncbi.nlm.nih.gov/pubmed/35668104	Comprehensive genetic analysis of the human lipidome identifies loci associated with lipid homeostasis with links to coronary artery disease.	Phosphatidylcholine (36:6) (a) levels	4,492 European ancestry individuals	NA	19p13.11		MAU2			ENSG00000129933	NA	NA	rs11672355-C	rs11672355	0	11672355	intron_variant	0	NR	6e-06	5.22185		0.154	[0.087-0.221] unit decrease	Illumina [13869437] (imputed)	N
110	rs58542926	19	19477877	rs56255430	2019-09-23	31451708	Hellwege JN	2019-08-26	Nat Commun	www.ncbi.nlm.nih.gov/pubmed/31451708	Mapping eGFR loci to the renal transcriptome and phenome in the VA Million Veteran Program.	Estimated glomerular filtration rate	70,762 European ancestry diabetic individuals, 152,624 European ancestry non-diabetic individuals, 20,967 African American diabetic individuals, 36,369 African American non-diabetic individuals	567,401 European ancestry individuals, 165,726 East Asian ancestry individuals, 13,359 South Asian ancestry individuals, 13,842 African American ancestry individuals, 4,961 Hispanic ancestry individuals	19p13.11	MAU2	MAU2 - GATAD2A	ENSG00000129933	ENSG00000167491		8314	18758	rs56255430-A	rs56255430	0	56255430	TF_binding_site_variant	1	0.918	6e-08	7.22185		0.0027	[0.0015-0.0039] unit increase	Affymetrix [NR] (imputed)	N
110	rs58542926	19	19477877	rs56255430	2022-02-15	35078996	Gudjonsson A	2022-01-25	Nat Commun	www.ncbi.nlm.nih.gov/pubmed/35078996	A genome-wide association study of serum proteins reveals shared loci with common diseases.	Serum levels of protein PCYOX1	5,340 Icelandic ancestry individuals	NA	19p13.11		MAU2 - GATAD2A	ENSG00000129933	ENSG00000167491		8314	18758	rs56255430-C	rs56255430	0	56255430	TF_binding_site_variant	1	0.0762	3e-14	13.5229		0.244287	[0.18-0.31] unit decrease	Illumina [7506463] (imputed)	N
110	rs58542926	19	19477877	rs56255430	2022-08-04	35710981	Liu H	2022-06-16	Nat Genet	www.ncbi.nlm.nih.gov/pubmed/35710981	Epigenomic and transcriptomic analyses define core cell types, genes and targetable mechanisms for kidney disease.	Estimated glomerular filtration rate (creatinine)	1,205,871 European ancestry individuals, 168,300 East Asian ancestry individuals, 63,553 African ancestry individuals, 23,509 Hispanic or Latin American individuals, 22,103 African American individuals, 21,791 Central Asian or South Asian ancestry individuals, 1,502 Middle Eastern ancestry individuals, 939 other admixed ancestry individuals, 602 Native American ancestry individuals, 150 Asian ancestry individuals, 339 individuals	NA	19p13.11		MAU2 - GATAD2A	ENSG00000129933	ENSG00000167491		8314	18758	rs56255430-C	rs56255430	0	56255430	TF_binding_site_variant	1	0.0795	4e-20	19.3979		9.195	z score decrease	Affymetrix, Illumina [12653804] (imputed)	N
110	rs58542926	19	19477877	rs56255430	2022-05-26	34272381	Stanzick KJ	2021-07-16	Nat Commun	www.ncbi.nlm.nih.gov/pubmed/34272381	Discovery and prioritization of variants and genes for kidney function in >1.2 million individuals.	Estimated glomerular filtration rate (creatinine)	1,004,040 European ancestry individuals	417,288 European ancestry individuals	19p13.11		MAU2 - GATAD2A	ENSG00000129933	ENSG00000167491		8314	18758	rs56255430-C	rs56255430	0	56255430	TF_binding_site_variant	1	0.0819	2e-13	12.699	(conditioned on rs845332, rs78030362)	0.00367739	[0.0027-0.0047] unit decrease	NR [13635145] (imputed)	N
110	rs8182472	19	19488718	rs12973258	2022-08-05	35835914	Watanabe K	2022-07-14	Nat Genet	www.ncbi.nlm.nih.gov/pubmed/35835914	Genome-wide meta-analysis of insomnia prioritizes genes associated with metabolic and psychiatric pathways.	Insomnia	593,724 European ancestry cases, 1,771,286 European ancestry controls	NA	19p13.11		MAU2 - GATAD2A	ENSG00000129933	ENSG00000167491		19155	7917	rs12973258-T	rs12973258	0	12973258	regulatory_region_variant	1	NR	9e-09	8.04576		0.007	[0.005-0.009] unit decrease	Illumina [10713943] (imputed)	N
110	rs58542926	19	19494483	rs150268548	2017-09-21	28736931	Rotroff DM	2017-07-24	Clin Pharmacol Ther	www.ncbi.nlm.nih.gov/pubmed/28736931	Genetic Variants in HSD17B3, SMAD3, and IPO11 Impact Circulating Lipids in Response to Fenofibrate in Individuals With Type 2 Diabetes.	LDL cholesterol change in response to fenofibrate in statin-treated type 2 diabetes	781 European ancestry individuals, 138 African American ancestry individuals, 345 unknown ancestry individuals		19p13.11	PBX4, MAU2	MAU2 - GATAD2A	ENSG00000129933	ENSG00000167491		24920	2152	rs150268548-?	rs150268548	0	150268548	upstream_gene_variant	1	NR	9e-08	7.04576	(EA)	0.028	unit decrease	Affymetrix, Illumina [8129838] (imputed)	N
110	rs58542926	19	19494483	rs150268548	2016-12-20	27002377	Irvin MR	2016-07-01	Pharmacogenet Genomics	www.ncbi.nlm.nih.gov/pubmed/27002377	A genome-wide study of lipid response to fenofibrate in Caucasians: a combined analysis of the GOLDN and ACCORD studies.	Response to fenofibrate (LDL cholesterol levels)	1,594 European ancestry individuals	350 Hispanic individuals, 138 African American individuals	19p13.11	MAU2, GATAD2A	MAU2 - GATAD2A	ENSG00000129933	ENSG00000167491		24920	2152	rs150268548-G	rs150268548	0	150268548	upstream_gene_variant	1	0.92	2e-08	7.69897	(European)	0.05	[0.011-0.089] unit decrease	Affymetrix [6982258] (imputed)	N
110	rs58542926	19	19494483	rs150268548	2022-07-05	35668104	Cadby G	2022-06-06	Nat Commun	www.ncbi.nlm.nih.gov/pubmed/35668104	Comprehensive genetic analysis of the human lipidome identifies loci associated with lipid homeostasis with links to coronary artery disease.	Ceramide (d17:1/24:1) levels	4,492 European ancestry individuals	NA	19p13.11		MAU2 - GATAD2A	ENSG00000129933	ENSG00000167491		24920	2152	rs150268548-A	rs150268548	0	150268548	upstream_gene_variant	1	NR	5e-06	5.30103		0.196	[0.11-0.28] unit decrease	Illumina [13869437] (imputed)	N
110	rs58542926	19	19494483	rs150268548	2022-07-05	35668104	Cadby G	2022-06-06	Nat Commun	www.ncbi.nlm.nih.gov/pubmed/35668104	Comprehensive genetic analysis of the human lipidome identifies loci associated with lipid homeostasis with links to coronary artery disease.	Ceramide (d18:1/24:1) levels	4,492 European ancestry individuals	NA	19p13.11		MAU2 - GATAD2A	ENSG00000129933	ENSG00000167491		24920	2152	rs150268548-A	rs150268548	0	150268548	upstream_gene_variant	1	NR	5e-06	5.30103		0.195	[0.11-0.28] unit decrease	Illumina [13869437] (imputed)	N
110	rs58542926	19	19494483	rs150268548	2022-07-05	35668104	Cadby G	2022-06-06	Nat Commun	www.ncbi.nlm.nih.gov/pubmed/35668104	Comprehensive genetic analysis of the human lipidome identifies loci associated with lipid homeostasis with links to coronary artery disease.	Ceramide (d18:1/26:0) levels	4,492 European ancestry individuals	NA	19p13.11		MAU2 - GATAD2A	ENSG00000129933	ENSG00000167491		24920	2152	rs150268548-A	rs150268548	0	150268548	upstream_gene_variant	1	NR	5e-07	6.30103		0.213	[0.13-0.3] unit decrease	Illumina [13869437] (imputed)	N
110	rs58542926	19	19494483	rs150268548	2022-07-05	35668104	Cadby G	2022-06-06	Nat Commun	www.ncbi.nlm.nih.gov/pubmed/35668104	Comprehensive genetic analysis of the human lipidome identifies loci associated with lipid homeostasis with links to coronary artery disease.	Ceramide (d18:2/24:1) levels	4,492 European ancestry individuals	NA	19p13.11		MAU2 - GATAD2A	ENSG00000129933	ENSG00000167491		24920	2152	rs150268548-A	rs150268548	0	150268548	upstream_gene_variant	1	NR	1e-06	6		0.207	[0.12-0.29] unit decrease	Illumina [13869437] (imputed)	N
110	rs8182472	19	19504167	rs17288409	2019-10-16	31562340	Akiyama M	2019-09-27	Nat Commun	www.ncbi.nlm.nih.gov/pubmed/31562340	Characterizing rare and low-frequency height-associated variants in the Japanese population.	Height	159,095 Japanese ancestry individuals	32,692 Japanese ancestry individuals	19p13.11	GATAD2A	GATAD2A			ENSG00000167491	NA	NA	rs17288409-?	rs17288409	0	17288409	intron_variant	0	NR	2e-13	12.699		0.0240578	[0.018-0.03] unit decrease	Illumina [27896057] (imputed)	N
110	rs8182472	19	19504167	rs17288409	2021-12-14	34594039	Sakaue S	2021-09-30	Nat Genet	www.ncbi.nlm.nih.gov/pubmed/34594039	A cross-population atlas of genetic associations for 220 human phenotypes.	Height	165,056 East Asian ancestry individuals	NA	19p13.11		GATAD2A			ENSG00000167491	NA	NA	rs17288409-C	rs17288409	0	17288409	intron_variant	0	0.259231	2e-13	12.699		0.0169528	[0.012-0.021] unit decrease	Illumina [13479295] (imputed)	N
110	rs8182472	19	19508013	rs10424702	2021-05-10	32853455	Schwantes-An TH	2020-08-27	Hepatology	www.ncbi.nlm.nih.gov/pubmed/32853455	Genome-wide association study and meta-analysis on alcohol-related liver cirrhosis identifies novel genetic risk factors.	Cirrhosis (alcohol related)	1,128 European ancestry cases, 849 European ancestry heavy-drinking controls	up to 2,369 European ancestry cases, up to 10,434 European ancestry heavy-drinking controls	19p13.11	GATAD2A	GATAD2A			ENSG00000167491	NA	NA	rs10424702-A	rs10424702	0	10424702	intron_variant	0	NR	1e-06	6		0.2439	[0.15-0.34] unit decrease	Illumina [9377111] (imputed)	N
110	rs8182472	19	19513570	rs111901094	2020-06-17	32317632	van de Vegte YJ	2020-04-21	Nat Commun	www.ncbi.nlm.nih.gov/pubmed/32317632	Genome-wide association studies and Mendelian randomization analyses for leisure sedentary behaviours.	Leisure sedentary behaviour (television watching)	408,815 European ancestry individuals	NA	19p13.11	NR	GATAD2A			ENSG00000167491	NA	NA	rs111901094-?	rs111901094	0	111901094	intron_variant	0		2e-09	8.69897		0.0170799	[0.011-0.023] unit decrease	Affymetrix [19400418] (imputed)	N
110	rs8182472	19	19513570	rs111901094	2018-08-16	29899525	Klimentidis YC	2018-06-13	Int J Obes (Lond)	www.ncbi.nlm.nih.gov/pubmed/29899525	Genome-wide association study of habitual physical activity in over 377,000 UK Biobank participants identifies multiple variants including CADM2 and APOE.	Strenuous sports or other exercises	124,842 European ancestry active cases, 225,650 European ancestry inactive controls	NA	19p13.11	GATAD2A	GATAD2A			ENSG00000167491	NA	NA	rs111901094-G	rs111901094	0	111901094	intron_variant	0	0.82	3e-09	8.52288		1.04		Affymetrix [11800000] (imputed)	N
110	rs8182472	19	19539891	rs8182472	2022-10-24	34321204	Harrison S	2021-07-28	Sci Adv	www.ncbi.nlm.nih.gov/pubmed/34321204	Testosterone and socioeconomic position: Mendelian randomization in 306,248 men and women in UK Biobank.	Albumin levels	148,248 British ancestry men	NA	19p13.11		GATAD2A			ENSG00000167491	NA	NA	rs8182472-C	rs8182472	0	8182472	intron_variant	0	0.12	6e-09	8.22185		0.11	[0.073-0.147] g/L increase	Affymetrix [NR] (imputed)	N
110	rs8182472	19	19545099	rs4808199	2018-02-20	29385134	Kawaguchi T	2018-01-31	PLoS One	www.ncbi.nlm.nih.gov/pubmed/29385134	Risk estimation model for nonalcoholic fatty liver disease in the Japanese using multiple genetic markers.	Nonalcoholic fatty liver disease	902 Japanese ancestry cases, 7,672 Japanese ancestry controls	NA	19p13.11	GATAD2A, NCAN, TM6SF2	GATAD2A			ENSG00000167491	NA	NA	rs4808199-A	rs4808199	0	4808199	intron_variant	0	0.27	2e-08	7.69897		1.37	[1.23-1.53]	Illumina [93606]	N
110	rs8182472	19	19548239	rs34647936	2019-03-28	30643251	Liu M	2019-01-14	Nat Genet	www.ncbi.nlm.nih.gov/pubmed/30643251	Association studies of up to 1.2 million individuals yield new insights into the genetic etiology of tobacco and alcohol use.	Smoking initiation (ever regular vs never regular) (MTAG)	up to 1,359,002 European ancestry individuals	NA	19p13.11	NR	GATAD2A			ENSG00000167491	NA	NA	rs34647936-G	rs34647936	0	34647936	intron_variant	0	0.182	1e-08	8		0.0080012	[0.0053-0.0107] unit increase	NR [9732723] (imputed)	N
110	rs8182472	19	19548239	rs34647936	2020-11-04	33097823	Pei YF	2020-10-23	Commun Biol	www.ncbi.nlm.nih.gov/pubmed/33097823	The genetic architecture of appendicular lean mass characterized by association analysis in the UK Biobank study.	Appendicular lean mass	450,243 European ancestry individuals	NA	19p13.11	GATAD2A	GATAD2A			ENSG00000167491	NA	NA	rs34647936-T	rs34647936	0	34647936	intron_variant	0	0.8146	4e-24	23.3979		0.0248	[0.02-0.03] unit increase	Affymetrix [18391927] (imputed)	N
110	rs8182472	19	19548239	rs34647936	2021-12-14	34594039	Sakaue S	2021-09-30	Nat Genet	www.ncbi.nlm.nih.gov/pubmed/34594039	A cross-population atlas of genetic associations for 220 human phenotypes.	Height	360,388 European ancestry individuals, 165,056 East Asian ancestry individuals	NA	19p13.11		GATAD2A			ENSG00000167491	NA	NA	rs34647936-G	rs34647936	0	34647936	intron_variant	0	NR	4e-43	42.3979		0.0215	[0.018-0.025] unit decrease	Affymetrix, Illumina [20538915] (imputed)	N
110	rs58542926	19	19578743	rs73002956	2022-04-27	35213538	Richardson TG	2022-02-25	PLoS Biol	www.ncbi.nlm.nih.gov/pubmed/35213538	Characterising metabolomic signatures of lipid-modifying therapies through drug target mendelian randomisation.	Cholesteryl ester levels in very small VLDL	115,082 European ancestry individuals	NA	19p13.11		GATAD2A			ENSG00000167491	NA	NA	rs73002956-A	rs73002956	0	73002956	intron_variant	0	0.91597	3e-28	27.5229		0.0793201	[0.065-0.093] unit increase	NR [11722792] (imputed)	N
110	rs8182472	19	19591066	rs10401193	2015-09-24	25282103	Wood AR	2014-10-05	Nat Genet	www.ncbi.nlm.nih.gov/pubmed/25282103	Defining the role of common variation in the genomic and biological architecture of adult human height.	Height	253,288 European ancestry individuals	80,067 European ancestry individuals	19p13.11	GATAD2A	GATAD2A			ENSG00000167491	NA	NA	rs10401193-A	rs10401193	0	10401193	intron_variant	0	0.819	9e-14	13.0458		0.028	[0.02-0.036] unit increase	Affymetrix, Illumina, Perlegen [2550858] (imputed)	N
110	rs8182472	19	19602821	rs751858	2022-04-27	35213538	Richardson TG	2022-02-25	PLoS Biol	www.ncbi.nlm.nih.gov/pubmed/35213538	Characterising metabolomic signatures of lipid-modifying therapies through drug target mendelian randomisation.	Cholesterol to total lipids ratio in medium LDL	115,082 European ancestry individuals	NA	19p13.11		GATAD2A			ENSG00000167491	NA	NA	rs751858-G	rs751858	0	751858	intron_variant	0	0.820259	2e-10	9.69897		0.0342918	[0.024-0.045] unit increase	NR [11722792] (imputed)	N
110	rs58542926	19	19610596	rs3794991	2017-10-20	28869590	Zhao W	2017-09-04	Nat Genet	www.ncbi.nlm.nih.gov/pubmed/28869590	Identification of new susceptibility loci for type 2 diabetes and shared etiological pathways with coronary heart disease.	Type 2 diabetes	6,353 South Asian ancestry cases, 7,179 South Asian ancestry controls, 3,871 European ancestry cases, 16,427 European ancestry controls, 34,840 cases, 114,981 controls	7,888 South Asian ancestry cases, 20,679 South Asian ancestry controls, 387 European ancestry cases, 2,092 European ancestry controls, 19,998 East Asian ancestry cases, 30,983 East Asian ancestry controls	19p13.11	GATAD2A, CILP2	GATAD2A			ENSG00000167491	NA	NA	rs3794991-T	rs3794991	0	3794991	intron_variant	0	0.0775	4e-09	8.39794		0.077	[0.052-0.102] unit increase	Affymetrix, Illumina [NR] (imputed)	N
110	rs58542926	19	19610596	rs3794991	2017-10-20	28869590	Zhao W	2017-09-04	Nat Genet	www.ncbi.nlm.nih.gov/pubmed/28869590	Identification of new susceptibility loci for type 2 diabetes and shared etiological pathways with coronary heart disease.	Type 2 diabetes	6,353 South Asian ancestry cases, 7,179 South Asian ancestry controls, 3,871 European ancestry cases, 16,427 European ancestry controls, 34,840 cases, 114,981 controls	7,888 South Asian ancestry cases, 20,679 South Asian ancestry controls, 387 European ancestry cases, 2,092 European ancestry controls, 19,998 East Asian ancestry cases, 30,983 East Asian ancestry controls	19p13.11	GATAD2A, CILP2	GATAD2A			ENSG00000167491	NA	NA	rs3794991-T	rs3794991	0	3794991	intron_variant	0	0.0775	9e-13	12.0458	(EA)	0.1299	[0.094-0.166] unit increase	Affymetrix, Illumina [NR] (imputed)	N
110	rs58542926	19	19610596	rs3794991	2021-05-10	32853455	Schwantes-An TH	2020-08-27	Hepatology	www.ncbi.nlm.nih.gov/pubmed/32853455	Genome-wide association study and meta-analysis on alcohol-related liver cirrhosis identifies novel genetic risk factors.	Cirrhosis (alcohol related)	1,128 European ancestry cases, 849 European ancestry heavy-drinking controls	up to 2,369 European ancestry cases, up to 10,434 European ancestry heavy-drinking controls	19p13.11	GATAD2A	GATAD2A			ENSG00000167491	NA	NA	rs3794991-T	rs3794991	0	3794991	intron_variant	0	NR	3e-09	8.52288		0.42	[0.28-0.56] unit increase	Illumina [9377111] (imputed)	N
110	rs58542926	19	19610596	rs3794991	2021-11-24	34737425	Mansour Aly D	2021-11-04	Nat Genet	www.ncbi.nlm.nih.gov/pubmed/34737425	Genome-wide association analyses highlight etiological differences underlying newly defined subtypes of diabetes.	Mild age-related type 2 diabetes	2,861 Scandinavian ancestry cases, 2,744 Scandinavian ancestry controls	NA	19p13.11	GATAD2A	GATAD2A			ENSG00000167491	NA	NA	rs3794991-T	rs3794991	0	3794991	intron_variant	0	0.0981095	9e-06	5.04576		1.321	[1.168 - 1.494]	Illumina [5397657] (imputed)	N
110	rs58542926	19	19610596	rs3794991	2022-05-10	33414548	Lotta LA	2021-01-07	Nat Genet	www.ncbi.nlm.nih.gov/pubmed/33414548	A cross-platform approach identifies genetic regulators of human metabolism and health.	Phosphatidylcholine diacyl C36:6 levels	16,837 Caucasian ancestry individuals	NA	19p13.11		GATAD2A			ENSG00000167491	NA	NA	rs3794991-C	rs3794991	0	3794991	intron_variant	0	0.9141	3e-12	11.5229		6.965	(zscore) increase	Affymetrix, Illumina [5791314] (imputed)	N
110	rs58542926	19	19610596	rs3794991	2022-05-10	33414548	Lotta LA	2021-01-07	Nat Genet	www.ncbi.nlm.nih.gov/pubmed/33414548	A cross-platform approach identifies genetic regulators of human metabolism and health.	Phosphatidylcholine acyl-alkyl C38:0 levels	16,837 Caucasian ancestry individuals	NA	19p13.11		GATAD2A			ENSG00000167491	NA	NA	rs3794991-C	rs3794991	0	3794991	intron_variant	0	0.9143	1e-14	14		7.726	(zscore) increase	Affymetrix, Illumina [5791382] (imputed)	N
110	rs58542926	19	19610596	rs3794991	2022-05-26	34272381	Stanzick KJ	2021-07-16	Nat Commun	www.ncbi.nlm.nih.gov/pubmed/34272381	Discovery and prioritization of variants and genes for kidney function in >1.2 million individuals.	Estimated glomerular filtration rate (creatinine)	1,004,040 European ancestry individuals, 165,726 East Asian ancestry individuals, 13,842 African American individuals, 13,359 South Asian ancestry individuals, 4,961 Hispanic individuals, 2 individuals	417,288 European ancestry individuals	19p13.11		GATAD2A			ENSG00000167491	NA	NA	rs3794991-T	rs3794991	0	3794991	intron_variant	0	0.0872299	1e-21	21		0.00349794	[0.0028-0.0042] unit decrease	NR [13633840] (imputed)	N
110	rs58542926	19	19610596	rs3794991	2022-05-26	34272381	Stanzick KJ	2021-07-16	Nat Commun	www.ncbi.nlm.nih.gov/pubmed/34272381	Discovery and prioritization of variants and genes for kidney function in >1.2 million individuals.	Estimated glomerular filtration rate (cystatin c)	460,826 European or unknown ancestry individuals	NA	19p13.11		GATAD2A			ENSG00000167491	NA	NA	rs3794991-T	rs3794991	0	3794991	intron_variant	0	0.0847	5e-08	7.30103		0.0045	[0.0029-0.0061] unit decrease	NR [13621211] (imputed)	N
110	rs58542926	19	19610596	rs3794991	2022-04-27	35213538	Richardson TG	2022-02-25	PLoS Biol	www.ncbi.nlm.nih.gov/pubmed/35213538	Characterising metabolomic signatures of lipid-modifying therapies through drug target mendelian randomisation.	Phospholipids to total lipids ratio in very large VLDL	114,160 European ancestry individuals	NA	19p13.11		GATAD2A			ENSG00000167491	NA	NA	rs3794991-C	rs3794991	0	3794991	intron_variant	0	0.915494	2e-08	7.69897		0.0422139	[0.028-0.057] unit increase	NR [11722792] (imputed)	N
110	rs58542926	19	19610596	rs3794991	2021-08-24	34021172	Christakoudi S	2021-05-21	Sci Rep	www.ncbi.nlm.nih.gov/pubmed/34021172	GWAS of allometric body-shape indices in UK Biobank identifies loci suggesting associations with morphogenesis, organogenesis, adrenal cell renewal and cancer.	Hip circumference adjusted for BMI	219,872 British ancestry women	NA	19p13.11	GATAD2A	GATAD2A			ENSG00000167491	NA	NA	rs3794991-T	rs3794991	0	3794991	intron_variant	0	NR	7e-09	8.1549		0.0292868	[0.019-0.039] unit decrease	Affymetrix [321016] (imputed)	N
110	rs8182472	19	19613622	rs57009615	2021-07-09	33031748	Feofanova EV	2020-10-01	Am J Hum Genet	www.ncbi.nlm.nih.gov/pubmed/33031748	A Genome-wide Association Study Discovers 46 Loci of the Human Metabolome in the Hispanic Community Health Study/Study of Latinos.	Serum metabolite levels	3,926 Hispanic/Latino individuals	NA	19p13.11	GATAD2A	GATAD2A			ENSG00000167491	NA	NA	rs57009615-A	rs57009615	0	57009615	intron_variant	0	0.824908	2e-11	10.699	(linoleoyl-arachidonoyl-glycerol (18:2/20:4) [1]*)	0.198	[0.14-0.26] unit increase	Illumina [13039987] (imputed)	N
110	rs8182472	19	19613622	rs57009615	2022-11-17	34887591	Graham SE	2021-12-09	Nature	www.ncbi.nlm.nih.gov/pubmed/34887591	The power of genetic diversity in genome-wide association studies of lipids.	Triglyceride levels	48,057 Hispanic individuals	NA	19p13.11		GATAD2A			ENSG00000167491	NA	NA	rs57009615-G	rs57009615	0	57009615	intron_variant	0	0.169667	1e-28	28		0.113471	[0.094-0.133] unit decrease	NR [52000000] (imputed)	N
110	rs8182472	19	19651577	rs12981405	2018-10-19	30038396	Lee JJ	2018-07-23	Nat Genet	www.ncbi.nlm.nih.gov/pubmed/30038396	Gene discovery and polygenic prediction from a genome-wide association study of educational attainment in 1.1 million individuals.	Educational attainment (years of education)	up to 1,131,881 European ancestry individuals	NA	19p13.11		CILP2			ENSG00000160161	NA	NA	rs12981405-T	rs12981405	0	12981405	non_coding_transcript_exon_variant	0	0.1664	3e-09	8.52288		0.0112	[0.0075-0.0149] unit decrease	Affymetrix, Illumina [10000000] (imputed)	N
110	rs8182472	19	19651577	rs12981405	2022-10-24	34321204	Harrison S	2021-07-28	Sci Adv	www.ncbi.nlm.nih.gov/pubmed/34321204	Testosterone and socioeconomic position: Mendelian randomization in 306,248 men and women in UK Biobank.	Sex hormone-binding globulin levels	158,000 British ancestry women	NA	19p13.11		CILP2			ENSG00000160161	NA	NA	rs12981405-T	rs12981405	0	12981405	non_coding_transcript_exon_variant	0	0.17	7e-10	9.1549		1.14	[0.78-1.5] nmol/L decrease	Affymetrix [NR] (imputed)	N
110	rs8182472	19	19651577	rs12981405	2022-07-01	35361970	Okbay A	2022-03-31	Nat Genet	www.ncbi.nlm.nih.gov/pubmed/35361970	Polygenic prediction of educational attainment within and between families from genome-wide association analyses in 3 million individuals.	Educational attainment	3,037,499 European ancestry individuals	NA	19p13.11		CILP2			ENSG00000160161	NA	NA	rs12981405-T	rs12981405	0	12981405	non_coding_transcript_exon_variant	0	0.1656	4e-15	14.3979		0.0110564	[0.0083-0.0138] unit decrease	Illumina [10675380] (imputed)	N
110	rs8182472	19	19657500	rs10402308	2019-03-13	30664634	Rask-Andersen M	2019-01-21	Nat Commun	www.ncbi.nlm.nih.gov/pubmed/30664634	Genome-wide association study of body fat distribution identifies adiposity loci and sex-specific genetic effects.	Body fat distribution (trunk fat ratio)	55,006 British ancestry males, 61,132 British ancestry females	112,425 British ancestry males, 133,936 British ancestry females	19p13.11	CILP2, FLJ44968, GATAD2A, KIAA0892, NDUFA13, SF4, TM6SF2, TSSK6	CILP2 - PBX4	ENSG00000160161	ENSG00000105717		32	15016	rs10402308-A	rs10402308	0	10402308	regulatory_region_variant	1	0.189997	2e-07	6.69897	(females)	0.01621	NR unit decrease (replication)	Affymetrix [25472837] (imputed)	N
110	rs8182472	19	19657500	rs10402308	2019-03-13	30664634	Rask-Andersen M	2019-01-21	Nat Commun	www.ncbi.nlm.nih.gov/pubmed/30664634	Genome-wide association study of body fat distribution identifies adiposity loci and sex-specific genetic effects.	Body fat distribution (leg fat ratio)	55,006 British ancestry males, 61,132 British ancestry females	112,425 British ancestry males, 133,936 British ancestry females	19p13.11	CILP2, FLJ44968, GATAD2A, KIAA0892, NDUFA13, SF4, TM6SF2, TSSK6	CILP2 - PBX4	ENSG00000160161	ENSG00000105717		32	15016	rs10402308-A	rs10402308	0	10402308	regulatory_region_variant	1	0.189997	2e-11	10.699		0.01434	NR unit increase (replication)	Affymetrix [25472837] (imputed)	N
110	rs8182472	19	19657500	rs10402308	2019-03-13	30664634	Rask-Andersen M	2019-01-21	Nat Commun	www.ncbi.nlm.nih.gov/pubmed/30664634	Genome-wide association study of body fat distribution identifies adiposity loci and sex-specific genetic effects.	Body fat distribution (leg fat ratio)	55,006 British ancestry males, 61,132 British ancestry females	112,425 British ancestry males, 133,936 British ancestry females	19p13.11	CILP2, FLJ44968, GATAD2A, KIAA0892, NDUFA13, SF4, TM6SF2, TSSK6	CILP2 - PBX4	ENSG00000160161	ENSG00000105717		32	15016	rs10402308-A	rs10402308	0	10402308	regulatory_region_variant	1	0.189997	3e-07	6.52288	(males)	0.0174	NR unit increase (replication)	Affymetrix [25472837] (imputed)	N
110	rs8182472	19	19657500	rs10402308	2019-03-13	30664634	Rask-Andersen M	2019-01-21	Nat Commun	www.ncbi.nlm.nih.gov/pubmed/30664634	Genome-wide association study of body fat distribution identifies adiposity loci and sex-specific genetic effects.	Body fat distribution (trunk fat ratio)	55,006 British ancestry males, 61,132 British ancestry females	112,425 British ancestry males, 133,936 British ancestry females	19p13.11	CILP2, FLJ44968, GATAD2A, KIAA0892, NDUFA13, SF4, TM6SF2, TSSK6	CILP2 - PBX4	ENSG00000160161	ENSG00000105717		32	15016	rs10402308-A	rs10402308	0	10402308	regulatory_region_variant	1	0.189997	1e-10	10		0.01472	NR unit decrease (replication)	Affymetrix [25472837] (imputed)	N
110	rs58542926	19	19658472	rs16996148	2008-06-16	18193044	Kathiresan S	2008-01-13	Nat Genet	www.ncbi.nlm.nih.gov/pubmed/18193044	Six new loci associated with blood low-density lipoprotein cholesterol, high-density lipoprotein cholesterol or triglycerides in humans.	Triglycerides	2,758 European ancestry individuals	18,554 European ancestry individuals	19p13.11	CILP2, PBX4	CILP2 - PBX4	ENSG00000160161	ENSG00000105717		1004	14044	rs16996148-T	rs16996148	0	16996148	downstream_gene_variant	1	0.1	4e-09	8.39794		0.1	[0.06-0.14] unit decrease	Affymetrix [389878]	N
110	rs58542926	19	19658472	rs16996148	2008-06-16	18193044	Kathiresan S	2008-01-13	Nat Genet	www.ncbi.nlm.nih.gov/pubmed/18193044	Six new loci associated with blood low-density lipoprotein cholesterol, high-density lipoprotein cholesterol or triglycerides in humans.	LDL cholesterol	2,758 European ancestry individuals	18,544 European ancestry individuals	19p13.11	CILP2, PBX4	CILP2 - PBX4	ENSG00000160161	ENSG00000105717		1004	14044	rs16996148-T	rs16996148	0	16996148	downstream_gene_variant	1	0.1	3e-08	7.52288		0.1	[0.06-0.14] unit decrease	Affymetrix [389878]	N
110	rs58542926	19	19658472	rs16996148	2008-09-16	18193043	Willer CJ	2008-01-13	Nat Genet	www.ncbi.nlm.nih.gov/pubmed/18193043	Newly identified loci that influence lipid concentrations and risk of coronary artery disease.	LDL cholesterol	8,589 European ancestry individuals	12,981 European ancestry individuals	19p13.11	NCAN, CILP2	CILP2 - PBX4	ENSG00000160161	ENSG00000105717		1004	14044	rs16996148-G	rs16996148	0	16996148	downstream_gene_variant	1	0.89	3e-09	8.52288		3.32	[NR] mg/dl increase	Affymetrix, Illumina [~ 2261000] (imputed)	N
110	rs58542926	19	19658472	rs16996148	2008-09-16	18193043	Willer CJ	2008-01-13	Nat Genet	www.ncbi.nlm.nih.gov/pubmed/18193043	Newly identified loci that influence lipid concentrations and risk of coronary artery disease.	Triglycerides	8,684 European ancestry individuals	9,741 European ancestry individuals	19p13.11	CILP2, NCAN	CILP2 - PBX4	ENSG00000160161	ENSG00000105717		1004	14044	rs16996148-G	rs16996148	0	16996148	downstream_gene_variant	1	0.92	3e-09	8.52288		6.1	[NR] mg/dl increase	Affymetrix, Illumina [~ 2261000] (imputed)	N
110	rs58542926	19	19658472	rs16996148	2022-06-06	34906840	Trinder M	2021-12-06	Atherosclerosis	www.ncbi.nlm.nih.gov/pubmed/34906840	Polygenic architecture and cardiovascular risk of familial combined hyperlipidemia.	Familial combined hyperlipidemia defined by Dutch criteria	17,485 British ancestry cases, 331,737 British ancestry controls	NA	19p13.11		CILP2 - PBX4	ENSG00000160161	ENSG00000105717		1004	14044	rs16996148-G	rs16996148	0	16996148	downstream_gene_variant	1	0.917763	4e-31	30.3979		0.250324	[0.21-0.29] unit increase	Affymetrix [8802648] (imputed)	N
110	rs58542926	19	19658472	rs16996148	2022-06-06	34906840	Trinder M	2021-12-06	Atherosclerosis	www.ncbi.nlm.nih.gov/pubmed/34906840	Polygenic architecture and cardiovascular risk of familial combined hyperlipidemia.	Familial combined hyperlipidemia defined by Consensus criteria	39,961 British ancestry cases, 309,261 British ancestry controls	NA	19p13.11		CILP2 - PBX4	ENSG00000160161	ENSG00000105717		1004	14044	rs16996148-G	rs16996148	0	16996148	downstream_gene_variant	1	0.917763	2e-31	30.699		0.168738	[0.14-0.2] unit increase	Affymetrix [8802648] (imputed)	N
110	rs58542926	19	19658472	rs16996148	2022-06-06	34906840	Trinder M	2021-12-06	Atherosclerosis	www.ncbi.nlm.nih.gov/pubmed/34906840	Polygenic architecture and cardiovascular risk of familial combined hyperlipidemia.	Familial combined hyperlipidemia defined by Brunzell criteria	3,838 British ancestry cases, 345,384 British ancestry controls	NA	19p13.11		CILP2 - PBX4	ENSG00000160161	ENSG00000105717		1004	14044	rs16996148-G	rs16996148	0	16996148	downstream_gene_variant	1	0.917763	6e-12	11.2218		0.314981	[0.22-0.41] unit increase	Affymetrix [8802648] (imputed)	N
110	rs58542926	19	19658472	rs16996148	2022-06-06	34906840	Trinder M	2021-12-06	Atherosclerosis	www.ncbi.nlm.nih.gov/pubmed/34906840	Polygenic architecture and cardiovascular risk of familial combined hyperlipidemia.	Familial combined hyperlipidemia defined by Goldstein criteria	1,688 British ancestry cases, 347,534 British ancestry controls	NA	19p13.11		CILP2 - PBX4	ENSG00000160161	ENSG00000105717		1004	14044	rs16996148-G	rs16996148	0	16996148	downstream_gene_variant	1	0.917763	4e-11	10.3979		0.472464	[0.32-0.62] unit increase	Affymetrix [8802648] (imputed)	N
110	rs58542926	19	19658472	rs16996148	2022-06-06	34906840	Trinder M	2021-12-06	Atherosclerosis	www.ncbi.nlm.nih.gov/pubmed/34906840	Polygenic architecture and cardiovascular risk of familial combined hyperlipidemia.	Familial combined hyperlipidemia defined by Mexico criteria	5,153 British ancestry cases, 344,069 British ancestry controls	NA	19p13.11		CILP2 - PBX4	ENSG00000160161	ENSG00000105717		1004	14044	rs16996148-G	rs16996148	0	16996148	downstream_gene_variant	1	0.917763	5e-09	8.30103		0.22686	[0.15-0.31] unit increase	Affymetrix [8802648] (imputed)	N
110	rs58542926	19	19662220	rs17216525	2009-01-12	19060906	Kathiresan S	2008-12-07	Nat Genet	www.ncbi.nlm.nih.gov/pubmed/19060906	Common variants at 30 loci contribute to polygenic dyslipidemia.	Triglycerides	19,840 European ancestry individuals	Up to 20,623 European ancestry individuals	19p13.11	NCAN, CILP2, PBX4	CILP2 - PBX4	ENSG00000160161	ENSG00000105717		4752	10296	rs17216525-T	rs17216525	0	17216525	intergenic_variant	1	0.07	4e-11	10.3979		0.11	[0.05-0.17] s.d. decrease	Affymetrix, Illumina [~ 2600000] (imputed)	N
110	rs58542926	19	19662220	rs17216525	2019-07-02	31217584	Wojcik GL	2019-06-19	Nature	www.ncbi.nlm.nih.gov/pubmed/31217584	Genetic analyses of diverse populations improves discovery for complex traits.	Triglyceride levels	9,980 African American individuals, 17,856 Hispanic/Latino individuals, 2,381 Asian ancestry individuals, 1,915 Native Hawaiian ancestry individuals, 604 Native American ancestry individuals, 360 individuals	NA	19p13.11	NR	CILP2 - PBX4	ENSG00000160161	ENSG00000105717		4752	10296	rs17216525-?	rs17216525	0	17216525	intergenic_variant	1	NR	1e-07	7		0.0445872	[0.028-0.061] unit decrease	Illumina [31978265] (imputed)	N
110	rs58542926	19	19662220	rs17216525	2021-06-29	33462484	Sinnott-Armstrong N	2021-01-18	Nat Genet	www.ncbi.nlm.nih.gov/pubmed/33462484	Genetics of 35 blood and urine biomarkers in the UK Biobank.	Triglyceride levels	342,233 European ancestry individuals, 6,014 African ancestry individuals, 7,330 South Asian ancestry individuals	NA	19p13.11	NR	CILP2 - PBX4	ENSG00000160161	ENSG00000105717		4752	10296	rs17216525-T	rs17216525	0	17216525	intergenic_variant	1	NR	6e-95	94.2218		0.09	[0.081-0.099] unit decrease	Affymetrix [9000000] (imputed)	N
110	rs58542926	19	19662220	rs17216525	2021-06-29	33462484	Sinnott-Armstrong N	2021-01-18	Nat Genet	www.ncbi.nlm.nih.gov/pubmed/33462484	Genetics of 35 blood and urine biomarkers in the UK Biobank.	Total bilirubin levels	341,077 European ancestry individuals, 5,978 African ancestry individuals, 7,313 South Asian ancestry individuals	NA	19p13.11	NR	CILP2 - PBX4	ENSG00000160161	ENSG00000105717		4752	10296	rs17216525-T	rs17216525	0	17216525	intergenic_variant	1	NR	5e-14	13.301		0.0329	[0.024-0.042] unit increase	Affymetrix [9000000] (imputed)	N
110	rs58542926	19	19662220	rs17216525	2021-06-29	33462484	Sinnott-Armstrong N	2021-01-18	Nat Genet	www.ncbi.nlm.nih.gov/pubmed/33462484	Genetics of 35 blood and urine biomarkers in the UK Biobank.	Low density lipoprotein cholesterol levels	341,875 European ancestry individuals, 6,003 African ancestry individuals, 7,319 South Asian ancestry individuals	NA	19p13.11	NR	CILP2 - PBX4	ENSG00000160161	ENSG00000105717		4752	10296	rs17216525-T	rs17216525	0	17216525	intergenic_variant	1	NR	2e-152	151.699		0.1145	[0.11-0.12] unit decrease	Affymetrix [9000000] (imputed)	N
110	rs58542926	19	19662220	rs17216525	2021-06-29	33462484	Sinnott-Armstrong N	2021-01-18	Nat Genet	www.ncbi.nlm.nih.gov/pubmed/33462484	Genetics of 35 blood and urine biomarkers in the UK Biobank.	Apolipoprotein B levels	340,860 European ancestry individuals, 5,962 African ancestry individuals, 7,275 South Asian ancestry individuals	NA	19p13.11	NR	CILP2 - PBX4	ENSG00000160161	ENSG00000105717		4752	10296	rs17216525-T	rs17216525	0	17216525	intergenic_variant	1	NR	1e-105	105		0.0953	[0.087-0.104] unit decrease	Affymetrix [9000000] (imputed)	N
110	rs58542926	19	19662220	rs17216525	2021-06-29	33462484	Sinnott-Armstrong N	2021-01-18	Nat Genet	www.ncbi.nlm.nih.gov/pubmed/33462484	Genetics of 35 blood and urine biomarkers in the UK Biobank.	Aspartate aminotransferase levels	341,246 European ancestry individuals, 5,982 African ancestry individuals, 7,313 South Asian ancestry individuals	NA	19p13.11	NR	CILP2 - PBX4	ENSG00000160161	ENSG00000105717		4752	10296	rs17216525-T	rs17216525	0	17216525	intergenic_variant	1	NR	1e-39	39		0.0575	[0.049-0.066] unit increase	Affymetrix [9000000] (imputed)	N
110	rs58542926	19	19662220	rs17216525	2021-06-29	33462484	Sinnott-Armstrong N	2021-01-18	Nat Genet	www.ncbi.nlm.nih.gov/pubmed/33462484	Genetics of 35 blood and urine biomarkers in the UK Biobank.	Aspartate aminotransferase to alanine aminotransferase ratio	341,165 European ancestry individuals, 5,981 African ancestry individuals, 7,309 South Asian ancestry individuals	NA	19p13.11	NR	CILP2 - PBX4	ENSG00000160161	ENSG00000105717		4752	10296	rs17216525-T	rs17216525	0	17216525	intergenic_variant	1	NR	4e-46	45.3979		0.0622	[0.054-0.071] unit decrease	Affymetrix [9000000] (imputed)	N
110	rs58542926	19	19662220	rs17216525	2021-06-29	33462484	Sinnott-Armstrong N	2021-01-18	Nat Genet	www.ncbi.nlm.nih.gov/pubmed/33462484	Genetics of 35 blood and urine biomarkers in the UK Biobank.	C-reactive protein levels	341,805 European ancestry individuals, 6,006 African ancestry individuals, 7,316 South Asian ancestry individuals	NA	19p13.11	NR	CILP2 - PBX4	ENSG00000160161	ENSG00000105717		4752	10296	rs17216525-T	rs17216525	0	17216525	intergenic_variant	1	NR	1e-15	15		0.035	[0.026-0.044] unit increase	Affymetrix [9000000] (imputed)	N
110	rs58542926	19	19662220	rs17216525	2021-06-29	33462484	Sinnott-Armstrong N	2021-01-18	Nat Genet	www.ncbi.nlm.nih.gov/pubmed/33462484	Genetics of 35 blood and urine biomarkers in the UK Biobank.	Total cholesterol levels	342,508 European ancestry individuals, 6,014 African ancestry individuals, 7,336 South Asian ancestry individuals	NA	19p13.11	NR	CILP2 - PBX4	ENSG00000160161	ENSG00000105717		4752	10296	rs17216525-T	rs17216525	0	17216525	intergenic_variant	1	NR	5e-178	177.301		0.1238	[0.12-0.13] unit decrease	Affymetrix [9000000] (imputed)	N
110	rs58542926	19	19662220	rs17216525	2021-06-29	33462484	Sinnott-Armstrong N	2021-01-18	Nat Genet	www.ncbi.nlm.nih.gov/pubmed/33462484	Genetics of 35 blood and urine biomarkers in the UK Biobank.	Serum alkaline phosphatase levels	342,535 European ancestry individuals, 6,019 African ancestry individuals, 7,337 South Asian ancestry individuals	NA	19p13.11	NR	CILP2 - PBX4	ENSG00000160161	ENSG00000105717		4752	10296	rs17216525-T	rs17216525	0	17216525	intergenic_variant	1	NR	3e-73	72.5229		0.0788	[0.07-0.087] unit decrease	Affymetrix [9000000] (imputed)	N
110	rs58542926	19	19662220	rs17216525	2021-06-29	33462484	Sinnott-Armstrong N	2021-01-18	Nat Genet	www.ncbi.nlm.nih.gov/pubmed/33462484	Genetics of 35 blood and urine biomarkers in the UK Biobank.	Serum albumin levels	313,032 European ancestry individuals, 5,573 African ancestry individuals, 6,687 South Asian ancestry individuals	NA	19p13.11	NR	CILP2 - PBX4	ENSG00000160161	ENSG00000105717		4752	10296	rs17216525-T	rs17216525	0	17216525	intergenic_variant	1	NR	2e-15	14.699		0.0361	[0.027-0.045] unit increase	Affymetrix [9000000] (imputed)	N
110	rs58542926	19	19662220	rs17216525	2021-06-29	33462484	Sinnott-Armstrong N	2021-01-18	Nat Genet	www.ncbi.nlm.nih.gov/pubmed/33462484	Genetics of 35 blood and urine biomarkers in the UK Biobank.	Alanine aminotransferase levels	342,387 European ancestry individuals, 6,017 African ancestry individuals, 7,325 South Asian ancestry individuals	NA	19p13.11	NR	CILP2 - PBX4	ENSG00000160161	ENSG00000105717		4752	10296	rs17216525-T	rs17216525	0	17216525	intergenic_variant	1	NR	2e-69	68.699		0.0768	[0.068-0.085] unit increase	Affymetrix [9000000] (imputed)	N
110	rs58542926	19	19662220	rs17216525	2021-06-29	33462484	Sinnott-Armstrong N	2021-01-18	Nat Genet	www.ncbi.nlm.nih.gov/pubmed/33462484	Genetics of 35 blood and urine biomarkers in the UK Biobank.	Creatinine levels	342,376 European ancestry individuals, 6,016 African ancestry individuals, 7,339 South Asian ancestry individuals	NA	19p13.11	NR	CILP2 - PBX4	ENSG00000160161	ENSG00000105717		4752	10296	rs17216525-T	rs17216525	0	17216525	intergenic_variant	1	NR	2e-12	11.699		0.0306	[0.022-0.039] unit increase	Affymetrix [9000000] (imputed)	N
110	rs58542926	19	19662220	rs17216525	2021-06-29	33462484	Sinnott-Armstrong N	2021-01-18	Nat Genet	www.ncbi.nlm.nih.gov/pubmed/33462484	Genetics of 35 blood and urine biomarkers in the UK Biobank.	Calcium levels	313,387 European ancestry individuals, 5,576 African ancestry individuals, 6,696 South Asian ancestry individuals	NA	19p13.11	NR	CILP2 - PBX4	ENSG00000160161	ENSG00000105717		4752	10296	rs17216525-T	rs17216525	0	17216525	intergenic_variant	1	NR	1e-12	12		0.0324	[0.023-0.041] unit increase	Affymetrix [9000000] (imputed)	N
110	rs58542926	19	19662220	rs17216525	2022-03-07	34910505	van der Meer D	2021-12-15	Sci Adv	www.ncbi.nlm.nih.gov/pubmed/34910505	The genetic architecture of human cortical folding.	Vertex-wise sulcal depth	33,748 European ancestry individuals	NA	19p13.11		CILP2 - PBX4	ENSG00000160161	ENSG00000105717		4752	10296	rs17216525-T	rs17216525	0	17216525	intergenic_variant	1	0.07	2e-10	9.69897		6.39	z score increase	Affymetrix [9061022] (imputed)	N
110	rs58542926	19	19662220	rs17216525	2021-06-29	33462484	Sinnott-Armstrong N	2021-01-18	Nat Genet	www.ncbi.nlm.nih.gov/pubmed/33462484	Genetics of 35 blood and urine biomarkers in the UK Biobank.	Estimated glomerular filtration rate	342,376 European ancestry individuals, 6,016 African ancestry individuals, 7,339 South Asian ancestry individuals	NA	19p13.11	NR	CILP2 - PBX4	ENSG00000160161	ENSG00000105717		4752	10296	rs17216525-T	rs17216525	0	17216525	intergenic_variant	1	NR	2e-11	10.699		0.0291	[0.021-0.038] unit decrease	Affymetrix [9000000] (imputed)	N
110	rs58542926	19	19662220	rs17216525	2021-06-29	33462484	Sinnott-Armstrong N	2021-01-18	Nat Genet	www.ncbi.nlm.nih.gov/pubmed/33462484	Genetics of 35 blood and urine biomarkers in the UK Biobank.	Direct bilirubin levels	291,512 European ancestry individuals, 5,007 African ancestry individuals, 6,088 South Asian ancestry individuals	NA	19p13.11	NR	CILP2 - PBX4	ENSG00000160161	ENSG00000105717		4752	10296	rs17216525-T	rs17216525	0	17216525	intergenic_variant	1	NR	1e-30	30		0.054	[0.045-0.063] unit increase	Affymetrix [9000000] (imputed)	N
110	rs58542926	19	19662220	rs17216525	2021-06-29	33462484	Sinnott-Armstrong N	2021-01-18	Nat Genet	www.ncbi.nlm.nih.gov/pubmed/33462484	Genetics of 35 blood and urine biomarkers in the UK Biobank.	Vitamin D levels	327,435 European ancestry individuals, 5,845 African ancestry individuals, 6,425 South Asian ancestry individuals	NA	19p13.11	NR	CILP2 - PBX4	ENSG00000160161	ENSG00000105717		4752	10296	rs17216525-T	rs17216525	0	17216525	intergenic_variant	1	NR	5e-20	19.301		0.0407	[0.032-0.049] unit increase	Affymetrix [9000000] (imputed)	N
110	rs58542926	19	19667254	rs143988316	2022-04-27	35213538	Richardson TG	2022-02-25	PLoS Biol	www.ncbi.nlm.nih.gov/pubmed/35213538	Characterising metabolomic signatures of lipid-modifying therapies through drug target mendelian randomisation.	Phospholipids to total lipids ratio in medium LDL	115,082 European ancestry individuals	NA	19p13.11		CILP2 - PBX4	ENSG00000160161	ENSG00000105717		9786	5262	rs143988316-C	rs143988316	0	143988316	intergenic_variant	1	0.918325	5e-08	7.30103		0.041056	[0.026-0.056] unit decrease	NR [11722792] (imputed)	N
110	rs58542926	19	19702384	rs17217098	2017-08-30	27863252	Astle WJ	2016-11-17	Cell	www.ncbi.nlm.nih.gov/pubmed/27863252	The Allelic Landscape of Human Blood Cell Trait Variation and Links to Common Complex Disease.	Lymphocyte percentage of white cells	171,748 European ancestry individuals	NA	19p13.11	PBX4	PBX4			ENSG00000105717	NA	NA	rs17217098-A	rs17217098	0	17217098	intron_variant	0	0.0677	9e-10	9.04576		0.0437589	[0.03-0.058] unit decrease	Affymetrix [~ 2500000] (imputed)	N
110	rs58542926	19	19702384	rs17217098	2022-03-22	34610981	Li-Gao R	2021-10-05	Diabetes	www.ncbi.nlm.nih.gov/pubmed/34610981	Genetic Studies of Metabolomics Change After a Liquid Meal Illuminate Novel Pathways for Glucose and Lipid Metabolism.	Fasting total cholesterol in large VLDL	4,734 individuals	NA	19p13.11		PBX4			ENSG00000105717	NA	NA	rs17217098-A	rs17217098	0	17217098	intron_variant	0	0.0686918	6e-11	10.2218		0.273482	[0.19-0.36] mmol/l decrease	Illumina [7701709] (imputed)	N
110	rs58542926	19	19702384	rs17217098	2022-03-22	34610981	Li-Gao R	2021-10-05	Diabetes	www.ncbi.nlm.nih.gov/pubmed/34610981	Genetic Studies of Metabolomics Change After a Liquid Meal Illuminate Novel Pathways for Glucose and Lipid Metabolism.	Fasting cholesterol esters in large VLDL	4,734 individuals	NA	19p13.11		PBX4			ENSG00000105717	NA	NA	rs17217098-A	rs17217098	0	17217098	intron_variant	0	0.0686918	7e-11	10.1549		0.271793	[0.19-0.35] mmol/l decrease	Illumina [7701709] (imputed)	N
110	rs58542926	19	19702384	rs17217098	2022-03-22	34610981	Li-Gao R	2021-10-05	Diabetes	www.ncbi.nlm.nih.gov/pubmed/34610981	Genetic Studies of Metabolomics Change After a Liquid Meal Illuminate Novel Pathways for Glucose and Lipid Metabolism.	Fasting free cholesterol in large VLDL	4,734 individuals	NA	19p13.11		PBX4			ENSG00000105717	NA	NA	rs17217098-A	rs17217098	0	17217098	intron_variant	0	0.0686918	2e-11	10.699		0.278478	[0.2-0.36] mmol/l decrease	Illumina [7701709] (imputed)	N
110	rs58542926	19	19702384	rs17217098	2022-03-22	34610981	Li-Gao R	2021-10-05	Diabetes	www.ncbi.nlm.nih.gov/pubmed/34610981	Genetic Studies of Metabolomics Change After a Liquid Meal Illuminate Novel Pathways for Glucose and Lipid Metabolism.	Fasting total lipids in large VLDL	4,734 individuals	NA	19p13.11		PBX4			ENSG00000105717	NA	NA	rs17217098-A	rs17217098	0	17217098	intron_variant	0	0.0686918	1e-10	10		0.268897	[0.19-0.35] mmol/l decrease	Illumina [7701709] (imputed)	N
110	rs58542926	19	19702384	rs17217098	2022-03-22	34610981	Li-Gao R	2021-10-05	Diabetes	www.ncbi.nlm.nih.gov/pubmed/34610981	Genetic Studies of Metabolomics Change After a Liquid Meal Illuminate Novel Pathways for Glucose and Lipid Metabolism.	Fasting phospholipid levels in large VLDL	4,734 individuals	NA	19p13.11		PBX4			ENSG00000105717	NA	NA	rs17217098-A	rs17217098	0	17217098	intron_variant	0	0.0686918	3e-11	10.5229		0.277782	[0.2-0.36] mmol/l decrease	Illumina [7701709] (imputed)	N
110	rs58542926	19	19702384	rs17217098	2022-08-24	35762941	Plotnikov D	2022-06-01	Invest Ophthalmol Vis Sci	www.ncbi.nlm.nih.gov/pubmed/35762941	High Blood Pressure and Intraocular Pressure: A Mendelian Randomization Study.	Diastolic blood pressure	526,001 European ancestry individuals	NA	19p13.11		PBX4			ENSG00000105717	NA	NA	rs17217098-A	rs17217098	0	17217098	intron_variant	0	NR	9e-12	11.0458		0.2826	[0.2-0.36] unit increase	NR [NR] (imputed)	N
110	rs58542926	19	19717056	rs73004967	2020-01-07	31719535	Noordam R	2019-11-12	Nat Commun	www.ncbi.nlm.nih.gov/pubmed/31719535	Multi-ancestry sleep-by-SNP interaction analysis in 126,926 individuals reveals lipid loci stratified by sleep duration.	LDL cholesterol levels x short total sleep time interaction (2df test)	2,974 African American short sleepers, 365 Chinese ancestry short sleepers, 110 Asian ancestry short sleepers, at least 8,230 European ancestry short sleepers, 1,079 Hispanic/Latino short sleepers, 11,801 African American controls, 1,425 Chinese ancestry controls, 444 Asian ancestry controls, at least 31,097 European ancestry controls, 4,023 Hispanic/Latino controls	at least 214 African American short sleepers, 629 East Asian ancestry short sleepers, up to 6,761 European ancestry short sleepers, 2,473 Hispanic short sleepers, at least 913 African American controls, 2,504 East Asian ancestry controls, up to 26,764 European ancestry controls, 9,854 Hispanic controls	19p13.11	SUGP1	PBX4			ENSG00000105717	NA	NA	rs73004967-?	rs73004967	0	73004967	intron_variant	0	NR	1e-22	22		3.974	[3.14-4.81] unit increase	Affymetrix, Illumina [up to 2533153] (imputed)	N
110	rs58542926	19	19717056	rs73004967	2022-03-22	34610981	Li-Gao R	2021-10-05	Diabetes	www.ncbi.nlm.nih.gov/pubmed/34610981	Genetic Studies of Metabolomics Change After a Liquid Meal Illuminate Novel Pathways for Glucose and Lipid Metabolism.	Fasting large VLDL particle concentration	4,734 individuals	NA	19p13.11		PBX4			ENSG00000105717	NA	NA	rs73004967-G	rs73004967	0	73004967	intron_variant	0	0.0688821	1e-10	10		0.267178	[0.19-0.35] mmol/l decrease	Illumina [7701709] (imputed)	N
110	rs58542926	19	19717056	rs73004967	2022-03-22	34610981	Li-Gao R	2021-10-05	Diabetes	www.ncbi.nlm.nih.gov/pubmed/34610981	Genetic Studies of Metabolomics Change After a Liquid Meal Illuminate Novel Pathways for Glucose and Lipid Metabolism.	Fasting triglycerides levels in large VLDL	4,734 individuals	NA	19p13.11		PBX4			ENSG00000105717	NA	NA	rs73004967-G	rs73004967	0	73004967	intron_variant	0	0.0688821	3e-10	9.52288		0.262375	[0.18-0.34] mmol/l decrease	Illumina [7701709] (imputed)	N
110	rs58542926	19	19717056	rs73004967	2021-05-10	32853455	Schwantes-An TH	2020-08-27	Hepatology	www.ncbi.nlm.nih.gov/pubmed/32853455	Genome-wide association study and meta-analysis on alcohol-related liver cirrhosis identifies novel genetic risk factors.	Cirrhosis (alcohol related)	1,128 European ancestry cases, 849 European ancestry heavy-drinking controls	up to 2,369 European ancestry cases, up to 10,434 European ancestry heavy-drinking controls	19p13.11	PBX4	PBX4			ENSG00000105717	NA	NA	rs73004967-A	rs73004967	0	73004967	intron_variant	0	NR	1e-08	8		0.5455	[0.36-0.73] unit decrease	Illumina [9377111] (imputed)	N
110	rs58542926	19	19720399	rs57504626	2017-09-21	28736931	Rotroff DM	2017-07-24	Clin Pharmacol Ther	www.ncbi.nlm.nih.gov/pubmed/28736931	Genetic Variants in HSD17B3, SMAD3, and IPO11 Impact Circulating Lipids in Response to Fenofibrate in Individuals With Type 2 Diabetes.	Total cholesterol change in response to fenofibrate in statin-treated type 2 diabetes	781 European ancestry individuals, 138 African American ancestry individuals, 345 unknown ancestry individuals		19p13.11	PBX4	PBX4			ENSG00000105717	NA	NA	rs57504626-?	rs57504626	0	57504626	intron_variant	0	NR	6e-07	6.22185	(EA)	0.014	unit decrease	Affymetrix, Illumina [8129838] (imputed)	N
110	rs58542926	19	19720788	rs16996185	2020-10-30	31566214	Kulminski AM	2019-09-30	J Gerontol A Biol Sci Med Sci	www.ncbi.nlm.nih.gov/pubmed/31566214	Quantitative and qualitative role of antagonistic heterogeneity in genetics of blood lipids.	Triglyceride levels	29,902 European ancestry individuals	NA	19p13.11		PBX4			ENSG00000105717	NA	NA	rs16996185-G	rs16996185	0	16996185	intron_variant	0	0.08	7e-11	10.1549		7.76	[5.43-10.09] unit decrease	Affymetrix, Illumina [up to 2500000] (imputed)	N
110	rs58542926	19	19721722	rs12610185	2013-04-09	23251661	Comuzzie AG	2012-12-04	PLoS One	www.ncbi.nlm.nih.gov/pubmed/23251661	Novel genetic loci identified for the pathophysiology of childhood obesity in the Hispanic population.	Obesity-related traits	815 Hispanic children from 263 families	NA	19p13.11	PBX4	PBX4			ENSG00000105717	NA	NA	rs12610185-A	rs12610185	0	12610185	intron_variant	0	0.053	4e-06	5.39794	(TG )	0.03	[NR] mg/dL increase	Illumina [899892]	N
110	rs58542926	19	19723215	rs10500212	2019-12-10	31636271	Gallois A	2019-10-21	Nat Commun	www.ncbi.nlm.nih.gov/pubmed/31636271	A comprehensive study of metabolite genetics reveals strong pleiotropy and heterogeneity across time and context.	Serum metabolite levels (CMS)	6,263 Finnish ancestry men	NA	19p13.11	PBX4	PBX4			ENSG00000105717	NA	NA	rs10500212-?	rs10500212	0	10500212	intron_variant	0	NR	4e-09	8.39794	(DHA)	0.0650162	NR unit decrease	Illumina [609262]	N
110	rs58542926	19	19723215	rs10500212	2019-12-10	31636271	Gallois A	2019-10-21	Nat Commun	www.ncbi.nlm.nih.gov/pubmed/31636271	A comprehensive study of metabolite genetics reveals strong pleiotropy and heterogeneity across time and context.	Serum metabolite levels	6,263 Finnish ancestry men	NA	19p13.11	PBX4	PBX4			ENSG00000105717	NA	NA	rs10500212-?	rs10500212	0	10500212	intron_variant	0	NR	9e-10	9.04576	(DHA)	0.0771811	NR unit decrease	Illumina [609262]	N
110	rs58542926	19	19723215	rs10500212	2022-04-27	35213538	Richardson TG	2022-02-25	PLoS Biol	www.ncbi.nlm.nih.gov/pubmed/35213538	Characterising metabolomic signatures of lipid-modifying therapies through drug target mendelian randomisation.	Triglyceride levels in very large HDL	115,082 European ancestry individuals	NA	19p13.11		PBX4			ENSG00000105717	NA	NA	rs10500212-C	rs10500212	0	10500212	intron_variant	0	0.916915	6e-15	14.2218		0.0570041	[0.043-0.071] unit increase	NR [11722792] (imputed)	N
110	rs58542926	19	19746151	rs2304128	2019-07-05	30698716	de Vries PS	2019-01-29	Am J Epidemiol	www.ncbi.nlm.nih.gov/pubmed/30698716	Multi-Ancestry Genome-Wide Association Study of Lipid Levels Incorporating Gene-Alcohol Interactions.	Triglyceride levels x alcohol consumption (drinkers vs non-drinkers) interaction (2df)	56,505 European ancestry current drinkers, 9,870 African American current drinkers, 2,491 Asian ancestry current drinkers, 2,528 Hispanic current drinkers, 33,388 European ancestry non-drinkers, 11,119 African American non-drinkers, 9,959 Asian ancestry non-drinkers, 1,466 Hispanic non-drinkers	107,548 European ancestry current drinkers, 2,028 African American or Afro-Caribbean current drinkers, 41,240 Asian ancestry current drinkers, 6,622 Hispanic individuals, 1,984 Brazilian ancestry individuals, 29,438 European ancestry non-drinkers, 2,447 African American or Afro-Caribbean non-drinkers, 67,191 Asian ancestry non-drinkers, 7,092 Hispanic non-drinkers, 1,668 Brazilian ancestry non-drinkers	19p13.11	GMIP	GMIP			ENSG00000089639	NA	NA	rs2304128-T	rs2304128	0	2304128	intron_variant	0	NR	7e-47	46.1549	(EA)	NA		Affymetrix, Illumina [NR] (imputed)	N
110	rs58542926	19	19746151	rs2304128	2019-07-05	30698716	de Vries PS	2019-01-29	Am J Epidemiol	www.ncbi.nlm.nih.gov/pubmed/30698716	Multi-Ancestry Genome-Wide Association Study of Lipid Levels Incorporating Gene-Alcohol Interactions.	Triglyceride levels x alcohol consumption (drinkers vs non-drinkers) interaction (2df)	56,505 European ancestry current drinkers, 9,870 African American current drinkers, 2,491 Asian ancestry current drinkers, 2,528 Hispanic current drinkers, 33,388 European ancestry non-drinkers, 11,119 African American non-drinkers, 9,959 Asian ancestry non-drinkers, 1,466 Hispanic non-drinkers	107,548 European ancestry current drinkers, 2,028 African American or Afro-Caribbean current drinkers, 41,240 Asian ancestry current drinkers, 6,622 Hispanic individuals, 1,984 Brazilian ancestry individuals, 29,438 European ancestry non-drinkers, 2,447 African American or Afro-Caribbean non-drinkers, 67,191 Asian ancestry non-drinkers, 7,092 Hispanic non-drinkers, 1,668 Brazilian ancestry non-drinkers	19p13.11	GMIP	GMIP			ENSG00000089639	NA	NA	rs2304128-T	rs2304128	0	2304128	intron_variant	0	NR	5e-40	39.301		NA		Affymetrix, Illumina [NR] (imputed)	N
110	rs58542926	19	19746151	rs2304128	2019-07-05	30698716	de Vries PS	2019-01-29	Am J Epidemiol	www.ncbi.nlm.nih.gov/pubmed/30698716	Multi-Ancestry Genome-Wide Association Study of Lipid Levels Incorporating Gene-Alcohol Interactions.	LDL cholesterol levels x alcohol consumption (drinkers vs non-drinkers) interaction (2df)	56,505 European ancestry current drinkers, 9,870 African American current drinkers, 2,491 Asian ancestry current drinkers, 2,528 Hispanic current drinkers, 33,388 European ancestry non-drinkers, 11,119 African American non-drinkers, 9,959 Asian ancestry non-drinkers, 1,466 Hispanic non-drinkers	107,548 European ancestry current drinkers, 2,028 African American or Afro-Caribbean current drinkers, 41,240 Asian ancestry current drinkers, 6,622 Hispanic individuals, 1,984 Brazilian ancestry individuals, 29,438 European ancestry non-drinkers, 2,447 African American or Afro-Caribbean non-drinkers, 67,191 Asian ancestry non-drinkers, 7,092 Hispanic non-drinkers, 1,668 Brazilian ancestry non-drinkers	19p13.11	GMIP	GMIP			ENSG00000089639	NA	NA	rs2304128-T	rs2304128	0	2304128	intron_variant	0	NR	6e-39	38.2218	(EA)	NA		Affymetrix, Illumina [NR] (imputed)	N
110	rs58542926	19	19746151	rs2304128	2019-07-05	30698716	de Vries PS	2019-01-29	Am J Epidemiol	www.ncbi.nlm.nih.gov/pubmed/30698716	Multi-Ancestry Genome-Wide Association Study of Lipid Levels Incorporating Gene-Alcohol Interactions.	LDL cholesterol levels x alcohol consumption (drinkers vs non-drinkers) interaction (2df)	56,505 European ancestry current drinkers, 9,870 African American current drinkers, 2,491 Asian ancestry current drinkers, 2,528 Hispanic current drinkers, 33,388 European ancestry non-drinkers, 11,119 African American non-drinkers, 9,959 Asian ancestry non-drinkers, 1,466 Hispanic non-drinkers	107,548 European ancestry current drinkers, 2,028 African American or Afro-Caribbean current drinkers, 41,240 Asian ancestry current drinkers, 6,622 Hispanic individuals, 1,984 Brazilian ancestry individuals, 29,438 European ancestry non-drinkers, 2,447 African American or Afro-Caribbean non-drinkers, 67,191 Asian ancestry non-drinkers, 7,092 Hispanic non-drinkers, 1,668 Brazilian ancestry non-drinkers	19p13.11	GMIP	GMIP			ENSG00000089639	NA	NA	rs2304128-T	rs2304128	0	2304128	intron_variant	0	NR	4e-31	30.3979		NA		Affymetrix, Illumina [NR] (imputed)	N
110	rs58542926	19	19746151	rs2304128	2019-07-05	30698716	de Vries PS	2019-01-29	Am J Epidemiol	www.ncbi.nlm.nih.gov/pubmed/30698716	Multi-Ancestry Genome-Wide Association Study of Lipid Levels Incorporating Gene-Alcohol Interactions.	Triglyceride levels in current drinkers	56,505 European ancestry individuals, 9,870 African American individuals, 2,491 Asian ancestry individuals, 2,528 Hispanic individuals	107,548 European ancestry individuals, 2,028 African American or Afro-Caribbean individuals, 41,240 Asian ancestry individuals, 6,622 Hispanic individuals, 1,984 Brazilian ancestry individuals	19p13.11	GMIP	GMIP			ENSG00000089639	NA	NA	rs2304128-T	rs2304128	0	2304128	intron_variant	0	NR	1e-23	23	(EA)	0.047	NR unit decrease	Affymetrix, Illumina [NR] (imputed)	N
110	rs58542926	19	19746151	rs2304128	2019-07-05	30698716	de Vries PS	2019-01-29	Am J Epidemiol	www.ncbi.nlm.nih.gov/pubmed/30698716	Multi-Ancestry Genome-Wide Association Study of Lipid Levels Incorporating Gene-Alcohol Interactions.	Triglyceride levels in current drinkers	56,505 European ancestry individuals, 9,870 African American individuals, 2,491 Asian ancestry individuals, 2,528 Hispanic individuals	107,548 European ancestry individuals, 2,028 African American or Afro-Caribbean individuals, 41,240 Asian ancestry individuals, 6,622 Hispanic individuals, 1,984 Brazilian ancestry individuals	19p13.11	GMIP	GMIP			ENSG00000089639	NA	NA	rs2304128-T	rs2304128	0	2304128	intron_variant	0	NR	4e-22	21.3979		0.03	NR unit decrease	Affymetrix, Illumina [NR] (imputed)	N
110	rs58542926	19	19746151	rs2304128	2019-07-05	30698716	de Vries PS	2019-01-29	Am J Epidemiol	www.ncbi.nlm.nih.gov/pubmed/30698716	Multi-Ancestry Genome-Wide Association Study of Lipid Levels Incorporating Gene-Alcohol Interactions.	LDL cholesterol levels	89,893 European ancestry individuals, 20,989 African American individuals, 12,450 Asian ancestry individuals, 3,994 HIspanic individuals	136,986 European ancestry individuals, 4,475 African American or Afro-Caribbean individuals, 108,431 Asian ancestry individuals, 13,714 Hispanic individuals, 3,652 Brazilian ancestry individuals	19p13.11	GMIP	GMIP			ENSG00000089639	NA	NA	rs2304128-T	rs2304128	0	2304128	intron_variant	0	NR	6e-12	11.2218	(EA)	2.956	NR unit decrease	Affymetrix, Illumina [NR] (imputed)	N
110	rs58542926	19	19746151	rs2304128	2019-07-05	30698716	de Vries PS	2019-01-29	Am J Epidemiol	www.ncbi.nlm.nih.gov/pubmed/30698716	Multi-Ancestry Genome-Wide Association Study of Lipid Levels Incorporating Gene-Alcohol Interactions.	Triglyceride levels	89,893 European ancestry individuals, 20,989 African American individuals, 12,450 Asian ancestry individuals, 3,994 HIspanic individuals	136,986 European ancestry individuals, 4,475 African American or Afro-Caribbean individuals, 108,431 Asian ancestry individuals, 13,714 Hispanic individuals, 3,652 Brazilian ancestry individuals	19p13.11	GMIP	GMIP			ENSG00000089639	NA	NA	rs2304128-T	rs2304128	0	2304128	intron_variant	0	NR	1e-20	20	(EA)	0.06	NR unit decrease	Affymetrix, Illumina [NR] (imputed)	N
110	rs58542926	19	19746151	rs2304128	2019-07-05	30698716	de Vries PS	2019-01-29	Am J Epidemiol	www.ncbi.nlm.nih.gov/pubmed/30698716	Multi-Ancestry Genome-Wide Association Study of Lipid Levels Incorporating Gene-Alcohol Interactions.	LDL cholesterol levels	89,893 European ancestry individuals, 20,989 African American individuals, 12,450 Asian ancestry individuals, 3,994 HIspanic individuals	136,986 European ancestry individuals, 4,475 African American or Afro-Caribbean individuals, 108,431 Asian ancestry individuals, 13,714 Hispanic individuals, 3,652 Brazilian ancestry individuals	19p13.11	GMIP	GMIP			ENSG00000089639	NA	NA	rs2304128-T	rs2304128	0	2304128	intron_variant	0	NR	1e-10	10		1.928	NR unit decrease	Affymetrix, Illumina [NR] (imputed)	N
110	rs58542926	19	19746151	rs2304128	2019-07-05	30698716	de Vries PS	2019-01-29	Am J Epidemiol	www.ncbi.nlm.nih.gov/pubmed/30698716	Multi-Ancestry Genome-Wide Association Study of Lipid Levels Incorporating Gene-Alcohol Interactions.	LDL cholesterol levels x alcohol consumption (regular vs non-regular drinkers) interaction (2df)	44,831 European ancestry regular drinkers, 3,976 African American regular drinkers, 1,288 Asian ancestry regular drinkers, 827 Hispanic regular drinkers, 11,674 European ancestry non-regular drinkers, 5,894 African American non-regular drinkers, 1,203 Asian ancestry non-regular drinkers, 1,701 Hispanic non-regular drinkers	71,281 European ancestry regular drinkers, 711 African American or Afro-Caribbean regular drinkers, 35,088 Asian ancestry regular drinkers, 3,742 Hispanic regular drinkers, 36,267 European ancestry non-regular drinkers, 1,317 African American or Afro-Caribbean non-regular drinkers, 6,152 Asian ancestry non-regular drinkers, 2,880 Hispanic non-regular drinkers	19p13.11	GMIP	GMIP			ENSG00000089639	NA	NA	rs2304128-T	rs2304128	0	2304128	intron_variant	0	NR	2e-193	192.699	(EA)	NA		Affymetrix, Illumina [NR] (imputed)	N
110	rs58542926	19	19746151	rs2304128	2019-07-05	30698716	de Vries PS	2019-01-29	Am J Epidemiol	www.ncbi.nlm.nih.gov/pubmed/30698716	Multi-Ancestry Genome-Wide Association Study of Lipid Levels Incorporating Gene-Alcohol Interactions.	LDL cholesterol levels x alcohol consumption (regular vs non-regular drinkers) interaction (2df)	44,831 European ancestry regular drinkers, 3,976 African American regular drinkers, 1,288 Asian ancestry regular drinkers, 827 Hispanic regular drinkers, 11,674 European ancestry non-regular drinkers, 5,894 African American non-regular drinkers, 1,203 Asian ancestry non-regular drinkers, 1,701 Hispanic non-regular drinkers	71,281 European ancestry regular drinkers, 711 African American or Afro-Caribbean regular drinkers, 35,088 Asian ancestry regular drinkers, 3,742 Hispanic regular drinkers, 36,267 European ancestry non-regular drinkers, 1,317 African American or Afro-Caribbean non-regular drinkers, 6,152 Asian ancestry non-regular drinkers, 2,880 Hispanic non-regular drinkers	19p13.11	GMIP	GMIP			ENSG00000089639	NA	NA	rs2304128-T	rs2304128	0	2304128	intron_variant	0	NR	5e-226	225.301		NA		Affymetrix, Illumina [NR] (imputed)	N
110	rs58542926	19	19746151	rs2304128	2019-07-05	30698716	de Vries PS	2019-01-29	Am J Epidemiol	www.ncbi.nlm.nih.gov/pubmed/30698716	Multi-Ancestry Genome-Wide Association Study of Lipid Levels Incorporating Gene-Alcohol Interactions.	Triglyceride levels	89,893 European ancestry individuals, 20,989 African American individuals, 12,450 Asian ancestry individuals, 3,994 HIspanic individuals	136,986 European ancestry individuals, 4,475 African American or Afro-Caribbean individuals, 108,431 Asian ancestry individuals, 13,714 Hispanic individuals, 3,652 Brazilian ancestry individuals	19p13.11	GMIP	GMIP			ENSG00000089639	NA	NA	rs2304128-T	rs2304128	0	2304128	intron_variant	0	NR	4e-14	13.3979		0.028	NR unit decrease	Affymetrix, Illumina [NR] (imputed)	N
110	rs58542926	19	19746151	rs2304128	2019-07-05	30698716	de Vries PS	2019-01-29	Am J Epidemiol	www.ncbi.nlm.nih.gov/pubmed/30698716	Multi-Ancestry Genome-Wide Association Study of Lipid Levels Incorporating Gene-Alcohol Interactions.	LDL cholesterol levels in current drinkers	56,505 European ancestry individuals, 9,870 African American individuals, 2,491 Asian ancestry individuals, 2,528 Hispanic individuals	107,548 European ancestry individuals, 2,028 African American or Afro-Caribbean individuals, 41,240 Asian ancestry individuals, 6,622 Hispanic individuals, 1,984 Brazilian ancestry individuals	19p13.11	GMIP	GMIP			ENSG00000089639	NA	NA	rs2304128-T	rs2304128	0	2304128	intron_variant	0	NR	2e-21	20.699	(EA)	3.507	NR unit decrease	Affymetrix, Illumina [NR] (imputed)	N
110	rs58542926	19	19746151	rs2304128	2019-07-05	30698716	de Vries PS	2019-01-29	Am J Epidemiol	www.ncbi.nlm.nih.gov/pubmed/30698716	Multi-Ancestry Genome-Wide Association Study of Lipid Levels Incorporating Gene-Alcohol Interactions.	LDL cholesterol levels in current drinkers	56,505 European ancestry individuals, 9,870 African American individuals, 2,491 Asian ancestry individuals, 2,528 Hispanic individuals	107,548 European ancestry individuals, 2,028 African American or Afro-Caribbean individuals, 41,240 Asian ancestry individuals, 6,622 Hispanic individuals, 1,984 Brazilian ancestry individuals	19p13.11	GMIP	GMIP			ENSG00000089639	NA	NA	rs2304128-T	rs2304128	0	2304128	intron_variant	0	NR	8e-20	19.0969		2.804	NR unit decrease	Affymetrix, Illumina [NR] (imputed)	N
110	rs58542926	19	19746151	rs2304128	2019-07-05	30698716	de Vries PS	2019-01-29	Am J Epidemiol	www.ncbi.nlm.nih.gov/pubmed/30698716	Multi-Ancestry Genome-Wide Association Study of Lipid Levels Incorporating Gene-Alcohol Interactions.	Triglyceride levels x alcohol consumption (regular vs non-regular drinkers) interaction (2df)	44,831 European ancestry regular drinkers, 3,976 African American regular drinkers, 1,288 Asian ancestry regular drinkers, 827 Hispanic regular drinkers, 11,674 European ancestry non-regular drinkers, 5,894 African American non-regular drinkers, 1,203 Asian ancestry non-regular drinkers, 1,701 Hispanic non-regular drinkers	71,281 European ancestry regular drinkers, 711 African American or Afro-Caribbean regular drinkers, 35,088 Asian ancestry regular drinkers, 3,742 Hispanic regular drinkers, 36,267 European ancestry non-regular drinkers, 1,317 African American or Afro-Caribbean non-regular drinkers, 6,152 Asian ancestry non-regular drinkers, 2,880 Hispanic non-regular drinkers	19p13.11	GMIP	GMIP			ENSG00000089639	NA	NA	rs2304128-T	rs2304128	0	2304128	intron_variant	0	NR	8e-44	43.0969	(EA)	NA		Affymetrix, Illumina [NR] (imputed)	N
110	rs58542926	19	19746151	rs2304128	2019-07-05	30698716	de Vries PS	2019-01-29	Am J Epidemiol	www.ncbi.nlm.nih.gov/pubmed/30698716	Multi-Ancestry Genome-Wide Association Study of Lipid Levels Incorporating Gene-Alcohol Interactions.	Triglyceride levels x alcohol consumption (regular vs non-regular drinkers) interaction (2df)	44,831 European ancestry regular drinkers, 3,976 African American regular drinkers, 1,288 Asian ancestry regular drinkers, 827 Hispanic regular drinkers, 11,674 European ancestry non-regular drinkers, 5,894 African American non-regular drinkers, 1,203 Asian ancestry non-regular drinkers, 1,701 Hispanic non-regular drinkers	71,281 European ancestry regular drinkers, 711 African American or Afro-Caribbean regular drinkers, 35,088 Asian ancestry regular drinkers, 3,742 Hispanic regular drinkers, 36,267 European ancestry non-regular drinkers, 1,317 African American or Afro-Caribbean non-regular drinkers, 6,152 Asian ancestry non-regular drinkers, 2,880 Hispanic non-regular drinkers	19p13.11	GMIP	GMIP			ENSG00000089639	NA	NA	rs2304128-T	rs2304128	0	2304128	intron_variant	0	NR	2e-39	38.699		NA		Affymetrix, Illumina [NR] (imputed)	N
110	rs58542926	19	19746151	rs2304128	2022-01-26	35023831	Chong M	2022-01-13	Elife	www.ncbi.nlm.nih.gov/pubmed/35023831	GWAS and ExWAS of blood Mitochondrial DNA copy number identifies 71 loci and highlights a potential causal role in dementia.	Mitochondrial DNA copy number	395,718 British, Irish, Other White, South Asian, African ancestry individuals	NA	19p13.11	NR	GMIP			ENSG00000089639	NA	NA	rs2304128-T	rs2304128	0	2304128	intron_variant	0	0.123403	9e-09	8.04576		0.0226	[0.015-0.03] unit increase	Affymetrix [23037915] (imputed)	N
110	rs58542926	19	19746151	rs2304128	2022-04-27	35213538	Richardson TG	2022-02-25	PLoS Biol	www.ncbi.nlm.nih.gov/pubmed/35213538	Characterising metabolomic signatures of lipid-modifying therapies through drug target mendelian randomisation.	Ratio of monounsaturated fatty acids to total fatty acids	115,006 European ancestry individuals	NA	19p13.11		GMIP			ENSG00000089639	NA	NA	rs2304128-G	rs2304128	0	2304128	intron_variant	0	0.920071	8e-10	9.09691		0.045341	[0.031-0.06] unit increase	NR [11722792] (imputed)	N
110	rs2304130	19	19786099	rs58434384	2019-02-08	30595370	Kichaev G	2018-12-27	Am J Hum Genet	www.ncbi.nlm.nih.gov/pubmed/30595370	Leveraging Polygenic Functional Enrichment to Improve GWAS Power.	White blood cell count	approximately 444,000 European ancestry individuals	NA	19p13.11		ZNF101			ENSG00000181896	NA	NA	rs58434384-?	rs58434384	0	58434384	intron_variant	0	NR	3e-08	7.52288		NA		NR [~ 8900000] (imputed)	N
110	rs2304130	19	19786099	rs58434384	2021-08-24	34021172	Christakoudi S	2021-05-21	Sci Rep	www.ncbi.nlm.nih.gov/pubmed/34021172	GWAS of allometric body-shape indices in UK Biobank identifies loci suggesting associations with morphogenesis, organogenesis, adrenal cell renewal and cancer.	Hip circumference adjusted for BMI	219,872 British ancestry women	NA	19p13.11	ZNF101	ZNF101			ENSG00000181896	NA	NA	rs58434384-G	rs58434384	0	58434384	intron_variant	0	NR	9e-09	8.04576		0.0290246	[0.019-0.039] unit decrease	Affymetrix [321016] (imputed)	N
110	rs2304130	19	19789528	rs2304130	2019-02-14	29507422	Hoffmann TJ	2018-03-05	Nat Genet	www.ncbi.nlm.nih.gov/pubmed/29507422	A large electronic-health-record-based genome-wide study of serum lipids.	Low density lipoprotein cholesterol levels	76,627 European ancestry individuals, 7,795 Hispanic individuals, 6,855 East Asian ancestry individuals, 2,958 African American individuals, 439 South Asian ancestry individuals	NA	19p13.11	NR	ZNF101			ENSG00000181896	NA	NA	rs2304130-A	rs2304130	0	2304130	splice_region_variant	0	0.921	8e-06	5.09691	(EA)	0.04	unit increase	Affymetrix [at least 7091467] (imputed)	N
110	rs2304130	19	19789528	rs2304130	2019-02-14	29507422	Hoffmann TJ	2018-03-05	Nat Genet	www.ncbi.nlm.nih.gov/pubmed/29507422	A large electronic-health-record-based genome-wide study of serum lipids.	Low density lipoprotein cholesterol levels	76,627 European ancestry individuals, 7,795 Hispanic individuals, 6,855 East Asian ancestry individuals, 2,958 African American individuals, 439 South Asian ancestry individuals	NA	19p13.11	NR	ZNF101			ENSG00000181896	NA	NA	rs2304130-A	rs2304130	0	2304130	splice_region_variant	0	NR	3e-06	5.52288		0.036	unit increase	Affymetrix [at least 7091467] (imputed)	N
110	rs2304130	19	19789528	rs2304130	2016-01-27	25673413	Locke AE	2015-02-12	Nature	www.ncbi.nlm.nih.gov/pubmed/25673413	Genetic studies of body mass index yield new insights for obesity biology.	Body mass index	up to 104,666 European ancestry male individuals, up to 132,115 European ancestry female individuals, 370 African American male individuals, 517 African American female individuals, 512 Hispanic male individuals, 764 Hispanic female individuals	up to 48,274 European ancestry male individuals, up to 39,864 European ancestry female individuals, 2,441 African American or Afro-Caribbean male individuals, 6,314 African American or Afro-Caribbean female individuals, 919 Filipino male individuals, 828 Filipino female individuals, 205 Seychellois male individuals, 287 Seychellois female individuals, 2,964 South Asian ancestry male individuals, 658 South Asian ancestry female individuals	19p13.11	ZNF101	ZNF101			ENSG00000181896	NA	NA	rs2304130-A	rs2304130	0	2304130	splice_region_variant	0	0.906	5e-07	6.30103		0.028	[0.017-0.038] kg/m2 increase	Affymetrix, Illumina [2550021]	N
110	rs2304130	19	19789528	rs2304130	2016-01-27	25673413	Locke AE	2015-02-12	Nature	www.ncbi.nlm.nih.gov/pubmed/25673413	Genetic studies of body mass index yield new insights for obesity biology.	Body mass index	up to 104,666 European ancestry male individuals, up to 132,115 European ancestry female individuals, 370 African American male individuals, 517 African American female individuals, 512 Hispanic male individuals, 764 Hispanic female individuals	up to 48,274 European ancestry male individuals, up to 39,864 European ancestry female individuals, 2,441 African American or Afro-Caribbean male individuals, 6,314 African American or Afro-Caribbean female individuals, 919 Filipino male individuals, 828 Filipino female individuals, 205 Seychellois male individuals, 287 Seychellois female individuals, 2,964 South Asian ancestry male individuals, 658 South Asian ancestry female individuals	19p13.11	ZNF101	ZNF101			ENSG00000181896	NA	NA	rs2304130-A	rs2304130	0	2304130	splice_region_variant	0	0.914	5e-06	5.30103	(EA)	0.027	[0.015-0.038] kg/m2 increase	Affymetrix, Illumina [2550021]	N
110	rs2304130	19	19789528	rs2304130	2019-02-14	29507422	Hoffmann TJ	2018-03-05	Nat Genet	www.ncbi.nlm.nih.gov/pubmed/29507422	A large electronic-health-record-based genome-wide study of serum lipids.	Triglycerides	76,627 European ancestry individuals, 7,795 Hispanic individuals, 6,855 East Asian ancestry individuals, 2,958 African American individuals, 439 South Asian ancestry individuals	NA	19p13.11	NR	ZNF101			ENSG00000181896	NA	NA	rs2304130-A	rs2304130	0	2304130	splice_region_variant	0	0.921	7e-14	13.1549	(EA)	0.06	unit increase	Affymetrix [at least 7091467] (imputed)	N
110	rs2304130	19	19789528	rs2304130	2019-02-14	29507422	Hoffmann TJ	2018-03-05	Nat Genet	www.ncbi.nlm.nih.gov/pubmed/29507422	A large electronic-health-record-based genome-wide study of serum lipids.	Triglycerides	76,627 European ancestry individuals, 7,795 Hispanic individuals, 6,855 East Asian ancestry individuals, 2,958 African American individuals, 439 South Asian ancestry individuals	NA	19p13.11	NR	ZNF101			ENSG00000181896	NA	NA	rs2304130-A	rs2304130	0	2304130	splice_region_variant	0	0.897	3e-08	7.52288	(Hispanic)	0.125	unit increase	Affymetrix [at least 7091467] (imputed)	N
110	rs2304130	19	19789528	rs2304130	2019-02-14	29507422	Hoffmann TJ	2018-03-05	Nat Genet	www.ncbi.nlm.nih.gov/pubmed/29507422	A large electronic-health-record-based genome-wide study of serum lipids.	Triglycerides	76,627 European ancestry individuals, 7,795 Hispanic individuals, 6,855 East Asian ancestry individuals, 2,958 African American individuals, 439 South Asian ancestry individuals	NA	19p13.11	NR	ZNF101			ENSG00000181896	NA	NA	rs2304130-A	rs2304130	0	2304130	splice_region_variant	0	NR	6e-18	17.2218		0.059	unit increase	Affymetrix [at least 7091467] (imputed)	N
110	rs2304130	19	19789528	rs2304130	2018-07-30	27618447	Surendran P	2016-10-01	Nat Genet	www.ncbi.nlm.nih.gov/pubmed/27618447	Trans-ancestry meta-analyses identify rare and common variants associated with blood pressure and hypertension.	Diastolic blood pressure	up to 165,276 European ancestry individuals, up to 27,487 South Asian ancestry individuals	up to 125,713 European ancestry individuals, up to 2,641 South Asian ancestry individuals, 4,632 Hispanic individuals, 22,077 African American individuals	19p13.11	ZNF101	ZNF101			ENSG00000181896	NA	NA	rs2304130-A	rs2304130	0	2304130	splice_region_variant	0	0.9146	2e-08	7.69897	(EA)	0.292	mmHg decrease	Illumina [242296]	N
110	rs2304130	19	19789528	rs2304130	2019-02-14	29507422	Hoffmann TJ	2018-03-05	Nat Genet	www.ncbi.nlm.nih.gov/pubmed/29507422	A large electronic-health-record-based genome-wide study of serum lipids.	Total cholesterol levels	76,627 European ancestry individuals, 7,795 Hispanic individuals, 6,855 East Asian ancestry individuals, 2,958 African American individuals, 439 South Asian ancestry individuals	NA	19p13.11	NR	ZNF101			ENSG00000181896	NA	NA	rs2304130-A	rs2304130	0	2304130	splice_region_variant	0	0.921	1e-09	9	(EA)	0.054	unit increase	Affymetrix [at least 7091467] (imputed)	N
110	rs2304130	19	19789528	rs2304130	2019-02-14	29507422	Hoffmann TJ	2018-03-05	Nat Genet	www.ncbi.nlm.nih.gov/pubmed/29507422	A large electronic-health-record-based genome-wide study of serum lipids.	Total cholesterol levels	76,627 European ancestry individuals, 7,795 Hispanic individuals, 6,855 East Asian ancestry individuals, 2,958 African American individuals, 439 South Asian ancestry individuals	NA	19p13.11	NR	ZNF101			ENSG00000181896	NA	NA	rs2304130-A	rs2304130	0	2304130	splice_region_variant	0	NR	1e-10	10		0.049	unit increase	Affymetrix [at least 7091467] (imputed)	N
110	rs2304130	19	19789528	rs2304130	2009-01-12	19060911	Aulchenko YS	2008-12-07	Nat Genet	www.ncbi.nlm.nih.gov/pubmed/19060911	Loci influencing lipid levels and coronary heart disease risk in 16 European population cohorts.	Cholesterol, total	21,848 European ancestry individuals, 714 Orcadian individuals	NA	19p13.11	NCAN	ZNF101			ENSG00000181896	NA	NA	rs2304130-G	rs2304130	0	2304130	splice_region_variant	0	0.07	2e-15	14.699		0.15	[NR] s.d. decrease	Affymetrix, Illumina [up to 600000]	N
110	rs2304130	19	19789528	rs2304130	2009-01-12	19060911	Aulchenko YS	2008-12-07	Nat Genet	www.ncbi.nlm.nih.gov/pubmed/19060911	Loci influencing lipid levels and coronary heart disease risk in 16 European population cohorts.	LDL cholesterol	17,083 European ancestry individuals, 714 Orcadian individuals	NA	19p13.11	NCAN	ZNF101			ENSG00000181896	NA	NA	rs2304130-G	rs2304130	0	2304130	splice_region_variant	0	0.07	3e-06	5.52288		0.12	[NR] s.d. decrease	Affymetrix, Illumina [up to 600000]	N
110	rs2304130	19	19789528	rs2304130	2009-01-12	19060911	Aulchenko YS	2008-12-07	Nat Genet	www.ncbi.nlm.nih.gov/pubmed/19060911	Loci influencing lipid levels and coronary heart disease risk in 16 European population cohorts.	Triglycerides	17,100 European ancestry individuals, 715 Orcadian individuals	NA	19p13.11	NCAN	ZNF101			ENSG00000181896	NA	NA	rs2304130-G	rs2304130	0	2304130	splice_region_variant	0	0.07	3e-06	5.52288		0.1	[NR] s.d. decrease	Affymetrix, Illumina [up to 600000]	N
110	rs2304130	19	19789528	rs2304130	2010-10-17	20864672	Waterworth DM	2010-09-23	Arterioscler Thromb Vasc Biol	www.ncbi.nlm.nih.gov/pubmed/20864672	Genetic variants influencing circulating lipid levels and risk of coronary artery disease.	Triglycerides	up to 17,723 European ancestry individuals	up to 37,774 European ancestry individuals, up to 9,665 Indian Asian ancestry individuals	19p13.11	CILP2, ZNF101	ZNF101			ENSG00000181896	NA	NA	rs2304130-G	rs2304130	0	2304130	splice_region_variant	0	0.09	4e-08	7.39794		0.07	[0.04-0.10] unit decrease	Affymetrix, Illumina, Perlegen [2155369] (imputed)	N
110	rs2304130	19	19789528	rs2304130	2012-03-27	22359512	Demirkan A	2012-02-16	PLoS Genet	www.ncbi.nlm.nih.gov/pubmed/22359512	Genome-wide association study identifies novel loci associated with circulating phospho- and sphingolipid concentrations.	Sphingolipid levels	4,034 European ancestry individuals	NA	19p13.11	LPAR2	ZNF101			ENSG00000181896	NA	NA	rs2304130-?	rs2304130	0	2304130	splice_region_variant	0	NR	6e-09	8.22185	(proportions)	0.8	[NR] % increase	Illumina [NR] (imputed)	N
110	rs2304130	19	19789528	rs2304130	2019-07-01	31217584	Wojcik GL	2019-06-19	Nature	www.ncbi.nlm.nih.gov/pubmed/31217584	Genetic analyses of diverse populations improves discovery for complex traits.	Low density lipoprotein cholesterol levels	9,720 African American individuals, 17,373 Hispanic/Latino individuals, 2,316 Asian ancestry individuals, 1,900 Native Hawaiian ancestry individuals, 591 Native American ancestry individuals, 321 individuals	NA	19p13.11	NR	ZNF101			ENSG00000181896	NA	NA	rs2304130-?	rs2304130	0	2304130	splice_region_variant	0	NR	2e-06	5.69897		2.12443	[1.24-3] unit decrease	Illumina [31808917] (imputed)	N
110	rs2304130	19	19789528	rs2304130	2019-07-02	31217584	Wojcik GL	2019-06-19	Nature	www.ncbi.nlm.nih.gov/pubmed/31217584	Genetic analyses of diverse populations improves discovery for complex traits.	Triglyceride levels	9,980 African American individuals, 17,856 Hispanic/Latino individuals, 2,381 Asian ancestry individuals, 1,915 Native Hawaiian ancestry individuals, 604 Native American ancestry individuals, 360 individuals	NA	19p13.11	NR	ZNF101			ENSG00000181896	NA	NA	rs2304130-?	rs2304130	0	2304130	splice_region_variant	0	NR	8e-08	7.09691		0.0306363	[0.019-0.042] unit decrease	Illumina [31978265] (imputed)	N
110	rs2304130	19	19789528	rs2304130	2019-07-02	31217584	Wojcik GL	2019-06-19	Nature	www.ncbi.nlm.nih.gov/pubmed/31217584	Genetic analyses of diverse populations improves discovery for complex traits.	Total cholesterol levels	10,137 African American individuals, 17,802 Hispanic/Latino individuals, 2,387 Asian ancestry individuals, 1,915 Native Hawaiian ancestry individuals, 604 Native American ancestry individuals, 340 individuals	NA	19p13.11	NR	ZNF101			ENSG00000181896	NA	NA	rs2304130-?	rs2304130	0	2304130	splice_region_variant	0	NR	8e-08	7.09691		2.67344	[1.7-3.65] unit decrease	Illumina [32003504] (imputed)	N
110	rs2304130	19	19789528	rs2304130	2020-09-21	32888493	Chen MH	2020-09-01	Cell	www.ncbi.nlm.nih.gov/pubmed/32888493	Trans-ethnic and Ancestry-Specific Blood-Cell Genetics in 746,667 Individuals from 5 Global Populations.	White blood cell count	746,667 African American or Afro-Caribbean, African ancestry, European ancestry, East Asian ancestry, Hispanic or Latin American and South Asian ancestry individuals	NA	19p13.11	NR	ZNF101			ENSG00000181896	NA	NA	rs2304130-G	rs2304130	0	2304130	splice_region_variant	0	0.0918924	3e-10	9.52288		NA		Affymetrix, Illumina [24649327] (imputed)	N
110	rs2304130	19	19789528	rs2304130	2022-08-24	35762941	Plotnikov D	2022-06-01	Invest Ophthalmol Vis Sci	www.ncbi.nlm.nih.gov/pubmed/35762941	High Blood Pressure and Intraocular Pressure: A Mendelian Randomization Study.	Systolic blood pressure	526,001 European ancestry individuals	NA	19p13.11		ZNF101			ENSG00000181896	NA	NA	rs2304130-A	rs2304130	0	2304130	splice_region_variant	0	NR	5e-09	8.30103		0.3848	[0.26-0.51] unit decrease	NR [NR] (imputed)	N
110	rs2304130	19	19789528	rs2304130	2021-06-29	33462484	Sinnott-Armstrong N	2021-01-18	Nat Genet	www.ncbi.nlm.nih.gov/pubmed/33462484	Genetics of 35 blood and urine biomarkers in the UK Biobank.	Triglyceride levels	342,233 European ancestry individuals, 6,014 African ancestry individuals, 7,330 South Asian ancestry individuals	NA	19p13.11	NR	ZNF101			ENSG00000181896	NA	NA	rs2304130-G	rs2304130	0	2304130	splice_region_variant	0	NR	1e-56	56		0.0663	[0.058-0.075] unit decrease	Affymetrix [9000000] (imputed)	N
110	rs2304130	19	19789528	rs2304130	2021-06-29	33462484	Sinnott-Armstrong N	2021-01-18	Nat Genet	www.ncbi.nlm.nih.gov/pubmed/33462484	Genetics of 35 blood and urine biomarkers in the UK Biobank.	Low density lipoprotein cholesterol levels	341,875 European ancestry individuals, 6,003 African ancestry individuals, 7,319 South Asian ancestry individuals	NA	19p13.11	NR	ZNF101			ENSG00000181896	NA	NA	rs2304130-G	rs2304130	0	2304130	splice_region_variant	0	NR	6e-97	96.2218		0.0874	[0.079-0.096] unit decrease	Affymetrix [9000000] (imputed)	N
110	rs2304130	19	19789528	rs2304130	2021-06-29	33462484	Sinnott-Armstrong N	2021-01-18	Nat Genet	www.ncbi.nlm.nih.gov/pubmed/33462484	Genetics of 35 blood and urine biomarkers in the UK Biobank.	Serum albumin levels	313,032 European ancestry individuals, 5,573 African ancestry individuals, 6,687 South Asian ancestry individuals	NA	19p13.11	NR	ZNF101			ENSG00000181896	NA	NA	rs2304130-G	rs2304130	0	2304130	splice_region_variant	0	NR	2e-09	8.69897		0.0263	[0.018-0.035] unit increase	Affymetrix [9000000] (imputed)	N
110	rs2304130	19	19789528	rs2304130	2021-06-29	33462484	Sinnott-Armstrong N	2021-01-18	Nat Genet	www.ncbi.nlm.nih.gov/pubmed/33462484	Genetics of 35 blood and urine biomarkers in the UK Biobank.	Apolipoprotein B levels	340,860 European ancestry individuals, 5,962 African ancestry individuals, 7,275 South Asian ancestry individuals	NA	19p13.11	NR	ZNF101			ENSG00000181896	NA	NA	rs2304130-G	rs2304130	0	2304130	splice_region_variant	0	NR	4e-69	68.3979		0.0737	[0.065-0.082] unit decrease	Affymetrix [9000000] (imputed)	N
110	rs2304130	19	19789528	rs2304130	2021-06-29	33462484	Sinnott-Armstrong N	2021-01-18	Nat Genet	www.ncbi.nlm.nih.gov/pubmed/33462484	Genetics of 35 blood and urine biomarkers in the UK Biobank.	Aspartate aminotransferase levels	341,246 European ancestry individuals, 5,982 African ancestry individuals, 7,313 South Asian ancestry individuals	NA	19p13.11	NR	ZNF101			ENSG00000181896	NA	NA	rs2304130-G	rs2304130	0	2304130	splice_region_variant	0	NR	6e-20	19.2218		0.0383	[0.03-0.047] unit increase	Affymetrix [9000000] (imputed)	N
110	rs2304130	19	19789528	rs2304130	2021-06-29	33462484	Sinnott-Armstrong N	2021-01-18	Nat Genet	www.ncbi.nlm.nih.gov/pubmed/33462484	Genetics of 35 blood and urine biomarkers in the UK Biobank.	Aspartate aminotransferase to alanine aminotransferase ratio	341,165 European ancestry individuals, 5,981 African ancestry individuals, 7,309 South Asian ancestry individuals	NA	19p13.11	NR	ZNF101			ENSG00000181896	NA	NA	rs2304130-G	rs2304130	0	2304130	splice_region_variant	0	NR	2e-22	21.699		0.0408	[0.033-0.049] unit decrease	Affymetrix [9000000] (imputed)	N
110	rs2304130	19	19789528	rs2304130	2021-06-29	33462484	Sinnott-Armstrong N	2021-01-18	Nat Genet	www.ncbi.nlm.nih.gov/pubmed/33462484	Genetics of 35 blood and urine biomarkers in the UK Biobank.	Total cholesterol levels	342,508 European ancestry individuals, 6,014 African ancestry individuals, 7,336 South Asian ancestry individuals	NA	19p13.11	NR	ZNF101			ENSG00000181896	NA	NA	rs2304130-G	rs2304130	0	2304130	splice_region_variant	0	NR	5e-112	111.301		0.094	[0.086-0.102] unit decrease	Affymetrix [9000000] (imputed)	N
110	rs2304130	19	19789528	rs2304130	2021-06-29	33462484	Sinnott-Armstrong N	2021-01-18	Nat Genet	www.ncbi.nlm.nih.gov/pubmed/33462484	Genetics of 35 blood and urine biomarkers in the UK Biobank.	Serum alkaline phosphatase levels	342,535 European ancestry individuals, 6,019 African ancestry individuals, 7,337 South Asian ancestry individuals	NA	19p13.11	NR	ZNF101			ENSG00000181896	NA	NA	rs2304130-G	rs2304130	0	2304130	splice_region_variant	0	NR	4e-59	58.3979		0.0678	[0.06-0.076] unit decrease	Affymetrix [9000000] (imputed)	N
110	rs2304130	19	19789528	rs2304130	2021-06-29	33462484	Sinnott-Armstrong N	2021-01-18	Nat Genet	www.ncbi.nlm.nih.gov/pubmed/33462484	Genetics of 35 blood and urine biomarkers in the UK Biobank.	Alanine aminotransferase levels	342,387 European ancestry individuals, 6,017 African ancestry individuals, 7,325 South Asian ancestry individuals	NA	19p13.11	NR	ZNF101			ENSG00000181896	NA	NA	rs2304130-G	rs2304130	0	2304130	splice_region_variant	0	NR	4e-33	32.3979		0.0501	[0.042-0.058] unit increase	Affymetrix [9000000] (imputed)	N
110	rs2304130	19	19789528	rs2304130	2021-06-29	33462484	Sinnott-Armstrong N	2021-01-18	Nat Genet	www.ncbi.nlm.nih.gov/pubmed/33462484	Genetics of 35 blood and urine biomarkers in the UK Biobank.	Calcium levels	313,387 European ancestry individuals, 5,576 African ancestry individuals, 6,696 South Asian ancestry individuals	NA	19p13.11	NR	ZNF101			ENSG00000181896	NA	NA	rs2304130-G	rs2304130	0	2304130	splice_region_variant	0	NR	5e-12	11.301		0.0302	[0.022-0.039] unit increase	Affymetrix [9000000] (imputed)	N
110	rs2304130	19	19789528	rs2304130	2021-06-29	33462484	Sinnott-Armstrong N	2021-01-18	Nat Genet	www.ncbi.nlm.nih.gov/pubmed/33462484	Genetics of 35 blood and urine biomarkers in the UK Biobank.	Direct bilirubin levels	291,512 European ancestry individuals, 5,007 African ancestry individuals, 6,088 South Asian ancestry individuals	NA	19p13.11	NR	ZNF101			ENSG00000181896	NA	NA	rs2304130-G	rs2304130	0	2304130	splice_region_variant	0	NR	5e-18	17.301		0.0391	[0.03-0.048] unit increase	Affymetrix [9000000] (imputed)	N
110	rs2304130	19	19789528	rs2304130	2021-06-29	33462484	Sinnott-Armstrong N	2021-01-18	Nat Genet	www.ncbi.nlm.nih.gov/pubmed/33462484	Genetics of 35 blood and urine biomarkers in the UK Biobank.	Vitamin D levels	327,435 European ancestry individuals, 5,845 African ancestry individuals, 6,425 South Asian ancestry individuals	NA	19p13.11	NR	ZNF101			ENSG00000181896	NA	NA	rs2304130-G	rs2304130	0	2304130	splice_region_variant	0	NR	2e-14	13.699		0.0328	[0.024-0.041] unit increase	Affymetrix [9000000] (imputed)	N
110	rs2304130	19	19793545	rs56408111	2021-07-09	33031748	Feofanova EV	2020-10-01	Am J Hum Genet	www.ncbi.nlm.nih.gov/pubmed/33031748	A Genome-wide Association Study Discovers 46 Loci of the Human Metabolome in the Hispanic Community Health Study/Study of Latinos.	Serum metabolite levels	3,926 Hispanic/Latino individuals	NA	19p13.11	ZNF101, ZNF14	ZNF101			ENSG00000181896	NA	NA	rs56408111-T	rs56408111	0	56408111	3_prime_UTR_variant	0	0.873281	8e-11	10.0969	(linoleoyl-arachidonoyl-glycerol (18:2/20:4) [2]*)	0.217	[0.15-0.28] unit increase	Illumina [13039987] (imputed)	N
110	rs2304130	19	19793545	rs56408111	2019-08-20	31311600	Namjou B	2019-07-17	BMC Med	www.ncbi.nlm.nih.gov/pubmed/31311600	GWAS and enrichment analyses of non-alcoholic fatty liver disease identify new trait-associated genes and pathways across eMERGE Network.	Nonalcoholic fatty liver disease	1,106 European ancestry cases, 8,571 European ancestry controls	NA	19p13.11	ZNF101	ZNF101			ENSG00000181896	NA	NA	rs56408111-C	rs56408111	0	56408111	3_prime_UTR_variant	0	0.0839103	5e-06	5.30103		1.54577	[1.28158-1.86442]	NR [7263501] (imputed)	N
110	rs2304130	19	19793545	rs56408111	2020-09-21	32888493	Chen MH	2020-09-01	Cell	www.ncbi.nlm.nih.gov/pubmed/32888493	Trans-ethnic and Ancestry-Specific Blood-Cell Genetics in 746,667 Individuals from 5 Global Populations.	Neutrophil count	627,215 African American or Afro-Caribbean, African ancestry, European ancestry, East Asian ancestry, Hispanic or Latin American and South Asian ancestry individuals	NA	19p13.11	NR	ZNF101			ENSG00000181896	NA	NA	rs56408111-C	rs56408111	0	56408111	3_prime_UTR_variant	0	0.0900327	2e-16	15.699		NA		Affymetrix, Illumina [23114412] (imputed)	N
110	rs2304130	19	19793545	rs56408111	2019-02-08	30595370	Kichaev G	2018-12-27	Am J Hum Genet	www.ncbi.nlm.nih.gov/pubmed/30595370	Leveraging Polygenic Functional Enrichment to Improve GWAS Power.	Mean corpuscular hemoglobin	approximately 443,000 European ancestry individuals	NA	19p13.11		ZNF101			ENSG00000181896	NA	NA	rs56408111-?	rs56408111	0	56408111	3_prime_UTR_variant	0	NR	1e-07	7		NA		NR [~ 8900000] (imputed)	N
111	rs56361048	19	33885318	rs56361048	2020-09-18	32888494	Vuckovic D	2020-09-01	Cell	www.ncbi.nlm.nih.gov/pubmed/32888494	The Polygenic and Monogenic Basis of Blood Traits and Diseases.	High light scatter reticulocyte count	408,112 British individuals	NA	19q13.11	PEPD	PEPD			ENSG00000124299	NA	NA	rs56361048-C	rs56361048	0	56361048	intron_variant	0	0.138107	2e-10	9.69897		0.020782	[0.014-0.027] unit decrease	Affymetrix [93095623] (imputed)	N
111	rs56361048	19	33885318	rs56361048	2020-09-18	32888494	Vuckovic D	2020-09-01	Cell	www.ncbi.nlm.nih.gov/pubmed/32888494	The Polygenic and Monogenic Basis of Blood Traits and Diseases.	Reticulocyte count	408,112 British individuals	NA	19q13.11	PEPD	PEPD			ENSG00000124299	NA	NA	rs56361048-C	rs56361048	0	56361048	intron_variant	0	0.1381	5e-12	11.301		0.0226273	[0.016-0.029] unit decrease	Affymetrix [93095623] (imputed)	N
112	rs12972949	19	41762525	rs2304232	2019-02-08	30595370	Kichaev G	2018-12-27	Am J Hum Genet	www.ncbi.nlm.nih.gov/pubmed/30595370	Leveraging Polygenic Functional Enrichment to Improve GWAS Power.	Hair color	approximately 452,000 European ancestry individuals	NA	19q13.2		AXL			ENSG00000167601	NA	NA	rs2304232-?	rs2304232	0	2304232	intron_variant	0	NR	1e-07	7		NA		NR [~ 8900000] (imputed)	N
112	rs8109627	19	41806918	rs13345456	2018-09-20	28869591	Kemp JP	2017-09-04	Nat Genet	www.ncbi.nlm.nih.gov/pubmed/28869591	Identification of 153 new loci associated with heel bone mineral density and functional involvement of GPC6 in osteoporosis.	Heel bone mineral density	76,067 European ancestry women, 66,420 European ancestry men	NA	19q13.2	HNRNPUL1	HNRNPUL1			ENSG00000105323	NA	NA	rs13345456-C	rs13345456	0	13345456	intron_variant	0	0.749694	4e-10	9.39794	(women)	0.0337348	[0.023-0.044] unit decrease	NR [17166351] (imputed)	N
112	rs8109627	19	41806918	rs13345456	2018-09-20	28869591	Kemp JP	2017-09-04	Nat Genet	www.ncbi.nlm.nih.gov/pubmed/28869591	Identification of 153 new loci associated with heel bone mineral density and functional involvement of GPC6 in osteoporosis.	Heel bone mineral density	76,067 European ancestry women, 66,420 European ancestry men	NA	19q13.2	HNRNPUL1	HNRNPUL1			ENSG00000105323	NA	NA	rs13345456-C	rs13345456	0	13345456	intron_variant	0	0.750728	9e-11	10.0458		0.0255354	[0.018-0.033] unit decrease	NR [17166351] (imputed)	N
112	rs8109627	19	41806918	rs13345456	2018-10-18	30048462	Kim SK	2018-07-26	PLoS One	www.ncbi.nlm.nih.gov/pubmed/30048462	Identification of 613 new loci associated with heel bone mineral density and a polygenic risk score for bone mineral density, osteoporosis and fracture.	Heel bone mineral density	394,929 European ancestry individuals	NA	19q13.2		HNRNPUL1			ENSG00000105323	NA	NA	rs13345456-?	rs13345456	0	13345456	intron_variant	0	NR	2e-16	15.699		0.0194043	[0.015-0.024] unit decrease	Affymetrix [20259828] (imputed)	N
112	rs12972949	19	41832231	rs12980942	2018-01-29	29212778	van der Harst P	2017-12-06	Circ Res	www.ncbi.nlm.nih.gov/pubmed/29212778	Identification of 64 Novel Genetic Loci Provides an Expanded View on the Genetic Architecture of Coronary Artery Disease.	Coronary artery disease	88,192 cases, 162,544 controls	34,541 cases, 261,984 controls	19q13.2	CCDC97, TGFB1	TGFB1			ENSG00000105329	NA	NA	rs12980942-A	rs12980942	0	12980942	intron_variant	0	0.1599	7e-15	14.1549		0.0609	[0.046-0.076] unit decrease	NR [8041861] (imputed)	N
112	rs8108632	19	41851509	rs4803455	2019-03-07	30578418	Giri A	2018-12-21	Nat Genet	www.ncbi.nlm.nih.gov/pubmed/30578418	Trans-ethnic association study of blood pressure determinants in over 750,000 individuals.	Pulse pressure	365,998 European ancestry individuals, 63,490 African ancestry individuals, 22,802 Hispanic individuals, 4,792 Asian ancestry individuals, 2,695 Native American ancestry individuals	299,024 European ancestry individuals, 17,277 individuals	19q13.2	TGFB1	TGFB1			ENSG00000105329	NA	NA	rs4803455-A	rs4803455	0	4803455	intron_variant	0	0.4959	8e-11	10.0969		0.1617	[0.11-0.21] mmHg decrease	Affymetrix [NR] (imputed)	N
112	rs8108632	19	41851509	rs4803455	2014-01-08	23793025	Anttila V	2013-06-23	Nat Genet	www.ncbi.nlm.nih.gov/pubmed/23793025	Genome-wide meta-analysis identifies new susceptibility loci for migraine.	Migraine	23,285 European ancestry cases, 95,425 European ancestry controls	NA	19q13.2	intergenic	TGFB1			ENSG00000105329	NA	NA	rs4803455-?	rs4803455	0	4803455	intron_variant	0	0.5	8e-07	6.09691		1.05	[1.03-1.08]	Affymetrix, Illumina [~ 2300000] (imputed)	N
112	rs8108632	19	41851509	rs4803455	2018-01-29	29212778	van der Harst P	2017-12-06	Circ Res	www.ncbi.nlm.nih.gov/pubmed/29212778	Identification of 64 Novel Genetic Loci Provides an Expanded View on the Genetic Architecture of Coronary Artery Disease.	Coronary artery disease	up to 122,733 cases, up to 424,528 controls	NA	19q13.2	B9D2, TGFB1	TGFB1			ENSG00000105329	NA	NA	rs4803455-A	rs4803455	0	4803455	intron_variant	0	0.4954	2e-17	16.699		0.0484	[0.037-0.06] unit decrease	Affymetrix [at least 7947838] (imputed)	N
112	rs8108632	19	41851509	rs4803455	2018-01-29	29212778	van der Harst P	2017-12-06	Circ Res	www.ncbi.nlm.nih.gov/pubmed/29212778	Identification of 64 Novel Genetic Loci Provides an Expanded View on the Genetic Architecture of Coronary Artery Disease.	Coronary artery disease	34,541 cases, 261,984 controls	88,192 cases, 162,544 controls	19q13.2	B9D2, TGFB1	TGFB1			ENSG00000105329	NA	NA	rs4803455-A	rs4803455	0	4803455	intron_variant	0	0.493	4e-17	16.3979		0.054	[0.042-0.066] unit decrease	Affymetrix [7947838] (imputed)	N
112	rs8108632	19	41851716	rs10406816	2020-12-11	33020668	Koyama S	2020-10-05	Nat Genet	www.ncbi.nlm.nih.gov/pubmed/33020668	Population-specific and trans-ancestry genome-wide analyses identify distinct and shared genetic risk loci for coronary artery disease.	Coronary artery disease	25,892 Japanese ancestry cases, 95,342 European ancestry cases, 142,336 Japanese ancestry controls, 385,488 European ancestry controls	NA	19q13.2	TGFB1	TGFB1			ENSG00000105329	NA	NA	rs10406816-?	rs10406816	0	10406816	intron_variant	0	NR	1e-26	26		0.0533215	[0.044-0.063] unit decrease	Illumina [4804024] (imputed)	N
112	rs8108632	19	41852775	rs2288874	2018-01-29	29212778	van der Harst P	2017-12-06	Circ Res	www.ncbi.nlm.nih.gov/pubmed/29212778	Identification of 64 Novel Genetic Loci Provides an Expanded View on the Genetic Architecture of Coronary Artery Disease.	Coronary artery disease	88,192 cases, 162,544 controls	34,541 cases, 261,984 controls	19q13.2	B9D2, TGFB1	TGFB1			ENSG00000105329	NA	NA	rs2288874-T	rs2288874	0	2288874	intron_variant	0	0.4245	4e-16	15.3979		0.0531	[0.04-0.066] unit increase	NR [8041861] (imputed)	N
112	rs8108632	19	41852775	rs2288874	2022-07-20	35285134	Temprano-Sagrera G	2022-03-14	J Thromb Haemost	www.ncbi.nlm.nih.gov/pubmed/35285134	Multi-phenotype analyses of hemostatic traits with cardiovascular events reveal novel genetic associations.	Coronary artery disease or factor VII levels (pleiotropy)	172,122 European, South Asian or East Asian CAD cases, 566,864 European, South Asian or East Asian CAD controls, 27,495 European or African American individuals with measurements	NA	19q13.2		TGFB1			ENSG00000105329	NA	NA	rs2288874-?	rs2288874	0	2288874	intron_variant	0	NR	2e-13	12.699		NA		NR [NR]	N
112	rs8108632	19	41852775	rs2288874	2022-07-20	35285134	Temprano-Sagrera G	2022-03-14	J Thromb Haemost	www.ncbi.nlm.nih.gov/pubmed/35285134	Multi-phenotype analyses of hemostatic traits with cardiovascular events reveal novel genetic associations.	Coronary artery disease or von Willebrand factor levels (pleiotropy)	172,122 European, South Asian or East Asian CAD cases, 566,864 European, South Asian or East Asian CAD controls, 46,354 European, African American or Hispanic individuals with measurements	NA	19q13.2		TGFB1			ENSG00000105329	NA	NA	rs2288874-?	rs2288874	0	2288874	intron_variant	0	NR	2e-13	12.699		NA		NR [NR]	N
112	rs8108632	19	41852775	rs2288874	2022-07-20	35285134	Temprano-Sagrera G	2022-03-14	J Thromb Haemost	www.ncbi.nlm.nih.gov/pubmed/35285134	Multi-phenotype analyses of hemostatic traits with cardiovascular events reveal novel genetic associations.	Coronary artery disease or fibrinogen levels (pleiotropy)	172,122 European, South Asian or East Asian CAD cases, 566,864 European, South Asian or East Asian CAD controls, 120,246 European ancestry individuals with measurements	NA	19q13.2		TGFB1			ENSG00000105329	NA	NA	rs2288874-?	rs2288874	0	2288874	intron_variant	0	NR	2e-13	12.699		NA		NR [NR]	N
112	rs8108632	19	41852775	rs2288874	2022-07-20	35285134	Temprano-Sagrera G	2022-03-14	J Thromb Haemost	www.ncbi.nlm.nih.gov/pubmed/35285134	Multi-phenotype analyses of hemostatic traits with cardiovascular events reveal novel genetic associations.	Coronary artery disease or factor VIII levels (pleiotropy)	172,122 European, South Asian or East Asian CAD cases, 566,864 European, South Asian or East Asian CAD controls, 32,610 European, African American, East Asian, South Asian or Hispanic individuals with measurements	NA	19q13.2		TGFB1			ENSG00000105329	NA	NA	rs2288874-?	rs2288874	0	2288874	intron_variant	0	NR	2e-13	12.699		NA		NR [NR]	N
112	rs8108632	19	41852775	rs2288874	2022-07-20	35285134	Temprano-Sagrera G	2022-03-14	J Thromb Haemost	www.ncbi.nlm.nih.gov/pubmed/35285134	Multi-phenotype analyses of hemostatic traits with cardiovascular events reveal novel genetic associations.	Coronary artery disease or factor XI levels (pleiotropy)	172,122 European, South Asian or East Asian CAD cases, 566,864 European, South Asian or East Asian CAD controls, 16,169 European ancestry individuals with measurements	NA	19q13.2		TGFB1			ENSG00000105329	NA	NA	rs2288874-?	rs2288874	0	2288874	intron_variant	0	NR	2e-13	12.699		NA		NR [NR]	N
112	rs8108632	19	41852979	rs2288873	2021-12-14	34594039	Sakaue S	2021-09-30	Nat Genet	www.ncbi.nlm.nih.gov/pubmed/34594039	A cross-population atlas of genetic associations for 220 human phenotypes.	Unstable angina pectoris	9,481 European ancestry cases, 446,987 European ancestry controls, 5,891 East Asian ancestry cases, 146,214 East Asian ancestry controls	NA	19q13.2		TGFB1			ENSG00000105329	NA	NA	rs2288873-G	rs2288873	0	2288873	intron_variant	0	NR	3e-08	7.52288		0.0703	[0.045-0.095] unit decrease	Affymetrix, Illumina [25840389] (imputed)	N
112	rs8108632	19	41852979	rs2288873	2021-12-14	34594039	Sakaue S	2021-09-30	Nat Genet	www.ncbi.nlm.nih.gov/pubmed/34594039	A cross-population atlas of genetic associations for 220 human phenotypes.	Myocardial infarction	20,917 European ancestry cases, 440,906 European ancestry controls, 14,992 East Asian ancestry cases, 146,214 East Asian ancestry controls	NA	19q13.2		TGFB1			ENSG00000105329	NA	NA	rs2288873-G	rs2288873	0	2288873	intron_variant	0	NR	9e-11	10.0458		0.0573	[0.04-0.075] unit decrease	Affymetrix, Illumina [25841367] (imputed)	N
112	rs8108632	19	41852979	rs2288873	2021-12-14	34594039	Sakaue S	2021-09-30	Nat Genet	www.ncbi.nlm.nih.gov/pubmed/34594039	A cross-population atlas of genetic associations for 220 human phenotypes.	Angina pectoris	30,025 European ancestry cases, 440,906 European ancestry controls, 14,007 East Asian ancestry cases, 145,158 East Asian ancestry controls	NA	19q13.2		TGFB1			ENSG00000105329	NA	NA	rs2288873-G	rs2288873	0	2288873	intron_variant	0	NR	1e-11	11		0.0542	[0.039-0.07] unit decrease	Affymetrix, Illumina [25842036] (imputed)	N
112	rs8108632	19	41854534	rs8108632	2017-09-28	28714975	Nelson CP	2017-07-17	Nat Genet	www.ncbi.nlm.nih.gov/pubmed/28714975	Association analyses based on false discovery rate implicate new loci for coronary artery disease.	Coronary artery disease (myocardial infarction, percutaneous transluminal coronary angioplasty, coronary artery bypass grafting, angina or chromic ischemic heart disease)	18,467 European and unknown ancestry cases, 45,264 European and unknown ancestry controls	57,347 European and unknown ancestry cases, 219,521 European and unknown ancestry controls	19q13.2	TGFB1	TGFB1			ENSG00000105329	NA	NA	rs8108632-T	rs8108632	0	8108632	intron_variant	0	0.484	4e-08	7.39794		1.048	[1.031-1.066]	Affymetrix [9149595] (imputed)	N
112	rs8108632	19	41854534	rs8108632	2019-06-26	28714974	Klarin D	2017-07-17	Nat Genet	www.ncbi.nlm.nih.gov/pubmed/28714974	Genetic analysis in UK Biobank links insulin resistance and transendothelial migration pathways to coronary artery disease.	Coronary artery disease	4,831 European ancestry cases, 115,455 European ancestry controls	up to 60,801 European and unknown ancestry cases, up to 123,504 European and unknown ancestry controls	19q13.2	TGFB1	TGFB1			ENSG00000105329	NA	NA	rs8108632-T	rs8108632	0	8108632	intron_variant	0	0.41	2e-08	7.69897		1.05	[1.03-1.07]	Affymetrix [9061845] (imputed)	N
113	rs406315	19	45365817	rs11665829	2021-06-29	33462484	Sinnott-Armstrong N	2021-01-18	Nat Genet	www.ncbi.nlm.nih.gov/pubmed/33462484	Genetics of 35 blood and urine biomarkers in the UK Biobank.	Low density lipoprotein cholesterol levels	341,875 European ancestry individuals, 6,003 African ancestry individuals, 7,319 South Asian ancestry individuals	NA	19q13.32	NR	NECTIN2			ENSG00000130202	NA	NA	rs11665829-A	rs11665829	0	11665829	intron_variant	0	NR	6e-40	39.2218		0.0326	[0.028-0.038] unit increase	Affymetrix [9000000] (imputed)	N
113	rs406315	19	45365817	rs11665829	2021-06-29	33462484	Sinnott-Armstrong N	2021-01-18	Nat Genet	www.ncbi.nlm.nih.gov/pubmed/33462484	Genetics of 35 blood and urine biomarkers in the UK Biobank.	Apolipoprotein A1 levels	311,601 European ancestry individuals, 5,550 African ancestry individuals, 6,682 South Asian ancestry individuals	NA	19q13.32	NR	NECTIN2			ENSG00000130202	NA	NA	rs11665829-A	rs11665829	0	11665829	intron_variant	0	NR	4e-14	13.3979		0.0195	[0.014-0.025] unit decrease	Affymetrix [9000000] (imputed)	N
113	rs406315	19	45365817	rs11665829	2021-06-29	33462484	Sinnott-Armstrong N	2021-01-18	Nat Genet	www.ncbi.nlm.nih.gov/pubmed/33462484	Genetics of 35 blood and urine biomarkers in the UK Biobank.	Apolipoprotein B levels	340,860 European ancestry individuals, 5,962 African ancestry individuals, 7,275 South Asian ancestry individuals	NA	19q13.32	NR	NECTIN2			ENSG00000130202	NA	NA	rs11665829-A	rs11665829	0	11665829	intron_variant	0	NR	2e-60	59.699		0.0405	[0.036-0.045] unit increase	Affymetrix [9000000] (imputed)	N
113	rs406315	19	45365817	rs11665829	2021-06-29	33462484	Sinnott-Armstrong N	2021-01-18	Nat Genet	www.ncbi.nlm.nih.gov/pubmed/33462484	Genetics of 35 blood and urine biomarkers in the UK Biobank.	C-reactive protein levels	341,805 European ancestry individuals, 6,006 African ancestry individuals, 7,316 South Asian ancestry individuals	NA	19q13.32	NR	NECTIN2			ENSG00000130202	NA	NA	rs11665829-A	rs11665829	0	11665829	intron_variant	0	NR	6e-50	49.2218		0.0366	[0.032-0.042] unit decrease	Affymetrix [9000000] (imputed)	N
113	rs406315	19	45365817	rs11665829	2021-06-29	33462484	Sinnott-Armstrong N	2021-01-18	Nat Genet	www.ncbi.nlm.nih.gov/pubmed/33462484	Genetics of 35 blood and urine biomarkers in the UK Biobank.	Total cholesterol levels	342,508 European ancestry individuals, 6,014 African ancestry individuals, 7,336 South Asian ancestry individuals	NA	19q13.32	NR	NECTIN2			ENSG00000130202	NA	NA	rs11665829-A	rs11665829	0	11665829	intron_variant	0	NR	1e-27	27		0.0269	[0.022-0.032] unit increase	Affymetrix [9000000] (imputed)	N
113	rs406315	19	45370854	rs416041	2021-06-29	33462484	Sinnott-Armstrong N	2021-01-18	Nat Genet	www.ncbi.nlm.nih.gov/pubmed/33462484	Genetics of 35 blood and urine biomarkers in the UK Biobank.	Low density lipoprotein cholesterol levels	341,875 European ancestry individuals, 6,003 African ancestry individuals, 7,319 South Asian ancestry individuals	NA	19q13.32	NR	NECTIN2			ENSG00000130202	NA	NA	rs416041-A	rs416041	0	416041	intron_variant	0	NR	1e-32	32		0.0309	[0.026-0.036] unit decrease	Affymetrix [9000000] (imputed)	N
113	rs406315	19	45370854	rs416041	2021-06-29	33462484	Sinnott-Armstrong N	2021-01-18	Nat Genet	www.ncbi.nlm.nih.gov/pubmed/33462484	Genetics of 35 blood and urine biomarkers in the UK Biobank.	Apolipoprotein B levels	340,860 European ancestry individuals, 5,962 African ancestry individuals, 7,275 South Asian ancestry individuals	NA	19q13.32	NR	NECTIN2			ENSG00000130202	NA	NA	rs416041-A	rs416041	0	416041	intron_variant	0	NR	3e-50	49.5229		0.0388	[0.034-0.044] unit decrease	Affymetrix [9000000] (imputed)	N
113	rs406315	19	45370854	rs416041	2021-06-29	33462484	Sinnott-Armstrong N	2021-01-18	Nat Genet	www.ncbi.nlm.nih.gov/pubmed/33462484	Genetics of 35 blood and urine biomarkers in the UK Biobank.	Apolipoprotein A1 levels	311,601 European ancestry individuals, 5,550 African ancestry individuals, 6,682 South Asian ancestry individuals	NA	19q13.32	NR	NECTIN2			ENSG00000130202	NA	NA	rs416041-A	rs416041	0	416041	intron_variant	0	NR	7e-12	11.1549		0.0187	[0.013-0.024] unit increase	Affymetrix [9000000] (imputed)	N
113	rs406315	19	45370854	rs416041	2021-06-29	33462484	Sinnott-Armstrong N	2021-01-18	Nat Genet	www.ncbi.nlm.nih.gov/pubmed/33462484	Genetics of 35 blood and urine biomarkers in the UK Biobank.	C-reactive protein levels	341,805 European ancestry individuals, 6,006 African ancestry individuals, 7,316 South Asian ancestry individuals	NA	19q13.32	NR	NECTIN2			ENSG00000130202	NA	NA	rs416041-A	rs416041	0	416041	intron_variant	0	NR	8e-44	43.0969		0.0361	[0.031-0.041] unit increase	Affymetrix [9000000] (imputed)	N
113	rs406315	19	45370854	rs416041	2021-06-29	33462484	Sinnott-Armstrong N	2021-01-18	Nat Genet	www.ncbi.nlm.nih.gov/pubmed/33462484	Genetics of 35 blood and urine biomarkers in the UK Biobank.	Total cholesterol levels	342,508 European ancestry individuals, 6,014 African ancestry individuals, 7,336 South Asian ancestry individuals	NA	19q13.32	NR	NECTIN2			ENSG00000130202	NA	NA	rs416041-A	rs416041	0	416041	intron_variant	0	NR	8e-23	22.0969		0.0255	[0.02-0.031] unit decrease	Affymetrix [9000000] (imputed)	N
113	rs406315	19	45382717	rs406456	2019-02-21	30498476	Liu H	2018-11-15	Front Endocrinol (Lausanne)	www.ncbi.nlm.nih.gov/pubmed/30498476	Heritability and Genome-Wide Association Study of Plasma Cholesterol in Chinese Adult Twins.	Low density lipoprotein cholesterol levels	139 Chinese ancestry dizygotic twin pairs	NA	19q13.32	NECTIN2	NECTIN2			ENSG00000130202	NA	NA	rs406456-?	rs406456	0	406456	intron_variant	0		5e-06	5.30103		NA		Illumina [7405822] (imputed)	N
113	rs406315	19	45382717	rs406456	2018-07-20	29777097	Marioni RE	2018-05-18	Transl Psychiatry	www.ncbi.nlm.nih.gov/pubmed/29777097	GWAS on family history of Alzheimer's disease.	Alzheimer's disease or family history of Alzheimer's disease	up to 42,034 British ancestry individuals with parental history of Alzheimer's disease, at least 272,244 British ancestry individuals with no parental history of Alzheimer's disease, 25,580 Alzheimer's disease cases, 48,466 controls	NA	19q13.32	NR	NECTIN2			ENSG00000130202	NA	NA	rs406456-?	rs406456	0	406456	intron_variant	0	NR	5e-08	7.30103		NA		Affymetrix [7795605] (imputed)	N
113	rs406315	19	45382717	rs406456	2022-08-18	35589863	Gouveia C	2022-05-19	Sci Rep	www.ncbi.nlm.nih.gov/pubmed/35589863	Genome-wide association of polygenic risk extremes for Alzheimer's disease in the UK Biobank.	Alzheimer’s disease polygenic risk score (upper quantile vs lower quantile)	18,892 European ancestry high risk individuals, 18,892 European ancestry low risk individuals	NA	19q13.32		NECTIN2			ENSG00000130202	NA	NA	rs406456-?	rs406456	0	406456	intron_variant	0	NR	1e-103	103		NA		NR [NR]	N
113	rs406315	19	45382717	rs406456	2021-12-14	34594039	Sakaue S	2021-09-30	Nat Genet	www.ncbi.nlm.nih.gov/pubmed/34594039	A cross-population atlas of genetic associations for 220 human phenotypes.	Mean corpuscular hemoglobin	350,472 European ancestry individuals, 128,028 East Asian ancestry individuals	NA	19q13.32		NECTIN2			ENSG00000130202	NA	NA	rs406456-A	rs406456	0	406456	intron_variant	0	NR	3e-08	7.52288		0.0128	[0.0083-0.0173] unit decrease	Affymetrix, Illumina [20535878] (imputed)	N
113	rs406315	19	45384105	rs11083749	2022-09-12	35851147	Adewuyi EO	2022-07-18	Commun Biol	www.ncbi.nlm.nih.gov/pubmed/35851147	A large-scale genome-wide cross-trait analysis reveals shared genetic architecture between Alzheimer's disease and gastrointestinal tract disorders.	Alzheimer's disease or gastroesophageal reflux disease	71,880 European ancestry Alzheimer's disease or AD-by-proxy cases, 71,522 European ancestry GERD cases, up to 644,457 European ancestry controls	NA	19q13.32		NECTIN2			ENSG00000130202	NA	NA	rs11083749-T	rs11083749	0	11083749	intron_variant	0	NR	3e-08	7.52288		NA		NR [NR]	N
113	rs406315	19	45384105	rs11083749	2022-09-12	35851147	Adewuyi EO	2022-07-18	Commun Biol	www.ncbi.nlm.nih.gov/pubmed/35851147	A large-scale genome-wide cross-trait analysis reveals shared genetic architecture between Alzheimer's disease and gastrointestinal tract disorders.	Alzheimer's disease or gastroesophageal reflux disease and/or peptic ulcer disease	71,880 European ancestry Alzheimer's disease or AD-by-proxy cases, 90,175 European ancestry peptic ulcer disease and/or GERD and/or medications for their treatment cases, up to 749,530 European ancestry controls	NA	19q13.32		NECTIN2			ENSG00000130202	NA	NA	rs11083749-T	rs11083749	0	11083749	intron_variant	0	NR	3e-08	7.52288		NA		NR [NR]	N
113	rs406315	19	45384116	rs406315	2019-05-15	30805717	Zhu Z	2019-02-25	Hum Genet	www.ncbi.nlm.nih.gov/pubmed/30805717	Shared genetic architecture between metabolic traits and Alzheimer's disease: a large-scale genome-wide cross-trait analysis.	Alzheimer's disease or HDL levels (pleiotropy)	54,162 European ancestry cases, 60,812 European ancestry individuals	NA	19q13.32	APOC1, APOC1P1, APOC2, APOC4, APOC4-APOC2, APOE, BCAM, BCL3, CBLC, CLPTM1, MIR8085, PVRL2, RELB, TOMM40	NECTIN2			ENSG00000130202	NA	NA	rs406315-?	rs406315	0	406315	intron_variant	0		5e-50	49.301		NA		NR [NR]	N
113	rs117310449	19	45385356	rs144261139	2020-01-27	30979435	Lo MT	2019-03-12	Neurobiol Aging	www.ncbi.nlm.nih.gov/pubmed/30979435	Identification of genetic heterogeneity of Alzheimer's disease across age.	Alzheimer's disease (onset between ages 58 and 79)	7,316 European ancestry cases, 7,579 European ancestry controls	NA	19q13.32	NCTIN2	NECTIN2			ENSG00000130202	NA	NA	rs144261139-A	rs144261139	0	144261139	non_coding_transcript_exon_variant	0	0.012	1e-10	10		2.37	[1.82-3.09]	Affymetrix, Illumina [38043082] (imputed)	N
113	rs117310449	19	45385356	rs144261139	2021-06-29	33462484	Sinnott-Armstrong N	2021-01-18	Nat Genet	www.ncbi.nlm.nih.gov/pubmed/33462484	Genetics of 35 blood and urine biomarkers in the UK Biobank.	Low density lipoprotein cholesterol levels	341,875 European ancestry individuals, 6,003 African ancestry individuals, 7,319 South Asian ancestry individuals	NA	19q13.32	NR	NECTIN2			ENSG00000130202	NA	NA	rs144261139-A	rs144261139	0	144261139	non_coding_transcript_exon_variant	0	NR	4e-102	101.398		0.2454	[0.22-0.27] unit increase	Affymetrix [9000000] (imputed)	N
113	rs117310449	19	45385356	rs144261139	2021-06-29	33462484	Sinnott-Armstrong N	2021-01-18	Nat Genet	www.ncbi.nlm.nih.gov/pubmed/33462484	Genetics of 35 blood and urine biomarkers in the UK Biobank.	Apolipoprotein B levels	340,860 European ancestry individuals, 5,962 African ancestry individuals, 7,275 South Asian ancestry individuals	NA	19q13.32	NR	NECTIN2			ENSG00000130202	NA	NA	rs144261139-A	rs144261139	0	144261139	non_coding_transcript_exon_variant	0	NR	6e-132	131.222		0.2799	[0.26-0.3] unit increase	Affymetrix [9000000] (imputed)	N
113	rs117310449	19	45385356	rs144261139	2021-06-29	33462484	Sinnott-Armstrong N	2021-01-18	Nat Genet	www.ncbi.nlm.nih.gov/pubmed/33462484	Genetics of 35 blood and urine biomarkers in the UK Biobank.	Apolipoprotein A1 levels	311,601 European ancestry individuals, 5,550 African ancestry individuals, 6,682 South Asian ancestry individuals	NA	19q13.32	NR	NECTIN2			ENSG00000130202	NA	NA	rs144261139-A	rs144261139	0	144261139	non_coding_transcript_exon_variant	0	NR	6e-12	11.2218		0.0826	[0.059-0.106] unit decrease	Affymetrix [9000000] (imputed)	N
113	rs117310449	19	45385356	rs144261139	2021-06-29	33462484	Sinnott-Armstrong N	2021-01-18	Nat Genet	www.ncbi.nlm.nih.gov/pubmed/33462484	Genetics of 35 blood and urine biomarkers in the UK Biobank.	C-reactive protein levels	341,805 European ancestry individuals, 6,006 African ancestry individuals, 7,316 South Asian ancestry individuals	NA	19q13.32	NR	NECTIN2			ENSG00000130202	NA	NA	rs144261139-A	rs144261139	0	144261139	non_coding_transcript_exon_variant	0	NR	1e-109	109		0.2545	[0.23-0.28] unit decrease	Affymetrix [9000000] (imputed)	N
113	rs117310449	19	45385356	rs144261139	2021-06-29	33462484	Sinnott-Armstrong N	2021-01-18	Nat Genet	www.ncbi.nlm.nih.gov/pubmed/33462484	Genetics of 35 blood and urine biomarkers in the UK Biobank.	Total cholesterol levels	342,508 European ancestry individuals, 6,014 African ancestry individuals, 7,336 South Asian ancestry individuals	NA	19q13.32	NR	NECTIN2			ENSG00000130202	NA	NA	rs144261139-A	rs144261139	0	144261139	non_coding_transcript_exon_variant	0	NR	4e-90	89.3979		0.2299	[0.21-0.25] unit increase	Affymetrix [9000000] (imputed)	N
113	rs34404554	19	45387459	rs12972156	2019-09-02	31263887	Adams MJ	2019-07-01	Int J Epidemiol	www.ncbi.nlm.nih.gov/pubmed/31263887	Factors associated with sharing e-mail information and mental health survey participation in large population cohorts.	Mental health study participation (completed survey)	122,647 British ancestry cases, 248,781 British ancestry controls	NA	19q13.32	PVRL2, CTB-129P6.4	NECTIN2			ENSG00000130202	NA	NA	rs12972156-G	rs12972156	0	12972156	intron_variant	0	NR	8e-12	11.0969		0.010441	[0.0074-0.0134] unit decrease	NR [16367095] (imputed)	N
113	rs34404554	19	45387459	rs12972156	2019-01-16	30361487	Yan Q	2018-10-25	Mol Psychiatry	www.ncbi.nlm.nih.gov/pubmed/30361487	Genome-wide association study of brain amyloid deposition as measured by Pittsburgh Compound-B (PiB)-PET imaging.	Cerebral amyloid deposition (PET imaging)	983 European ancestry individuals	NR	19q13.32	PVRL2	NECTIN2			ENSG00000130202	NA	NA	rs12972156-G	rs12972156	0	12972156	intron_variant	0	0.13	4e-12	11.3979		0.17	unit increase	Illumina [at least 7000000] (imputed)	N
113	rs34404554	19	45387596	rs12972970	2019-01-16	30361487	Yan Q	2018-10-25	Mol Psychiatry	www.ncbi.nlm.nih.gov/pubmed/30361487	Genome-wide association study of brain amyloid deposition as measured by Pittsburgh Compound-B (PiB)-PET imaging.	Cerebral amyloid deposition (PET imaging)	983 European ancestry individuals	NR	19q13.32	PVRL2	NECTIN2			ENSG00000130202	NA	NA	rs12972970-A	rs12972970	0	12972970	intron_variant	0	0.13	4e-12	11.3979		0.17	unit increase	Illumina [at least 7000000] (imputed)	N
113	rs34404554	19	45387596	rs12972970	2022-11-17	36329257	Lee CJ	2022-11-03	Commun Biol	www.ncbi.nlm.nih.gov/pubmed/36329257	Phenome-wide analysis of Taiwan Biobank reveals novel glycemia-related loci and genetic risks for diabetes.	Total cholesterol levels	76,578 Taiwanese ancestry individuals	NA	19q13.32		NECTIN2			ENSG00000130202	NA	NA	rs12972970-?	rs12972970	0	12972970	intron_variant	0	NR	1e-40	40	(Conditioned on rs141622900)	NA		NR [5925277] (imputed)	N
113	rs34404554	19	45388130	rs34342646	2019-01-16	30361487	Yan Q	2018-10-25	Mol Psychiatry	www.ncbi.nlm.nih.gov/pubmed/30361487	Genome-wide association study of brain amyloid deposition as measured by Pittsburgh Compound-B (PiB)-PET imaging.	Cerebral amyloid deposition (PET imaging)	983 European ancestry individuals	NR	19q13.32	PVRL2	NECTIN2			ENSG00000130202	NA	NA	rs34342646-A	rs34342646	0	34342646	intron_variant	0	0.13	2e-12	11.699		0.17	unit increase	Illumina [at least 7000000] (imputed)	N
113	rs34404554	19	45388130	rs34342646	2022-07-14	35383335	Brouwer RM	2022-04-05	Nat Neurosci	www.ncbi.nlm.nih.gov/pubmed/35383335	Genetic variants associated with longitudinal changes in brain structure across the lifespan.	Brain surface area change rate x age interaction (2df)	15,100 European ancestry individuals	NA	19q13.32		NECTIN2			ENSG00000130202	NA	NA	rs34342646-A	rs34342646	0	34342646	intron_variant	0	0.1593	2e-08	7.69897		NA		Affymetrix, Illumina, Perlegen [6200000] (imputed)	N
113	rs34404554	19	45388130	rs34342646	2022-07-14	35383335	Brouwer RM	2022-04-05	Nat Neurosci	www.ncbi.nlm.nih.gov/pubmed/35383335	Genetic variants associated with longitudinal changes in brain structure across the lifespan.	Brain surface area change rate x age interaction (2df)	15,100 European ancestry individuals, 490 Mixed ancestry individuals, 50 South African ancestry individuals	NA	19q13.32		NECTIN2			ENSG00000130202	NA	NA	rs34342646-A	rs34342646	0	34342646	intron_variant	0	0.1593	2e-08	7.69897		NA		Affymetrix, Illumina, Perlegen [6200000] (imputed)	N
113	rs34404554	19	45388130	rs34342646	2022-11-17	36329257	Lee CJ	2022-11-03	Commun Biol	www.ncbi.nlm.nih.gov/pubmed/36329257	Phenome-wide analysis of Taiwan Biobank reveals novel glycemia-related loci and genetic risks for diabetes.	High density lipoprotein cholesterol levels	76,531 Taiwanese ancestry individuals	NA	19q13.32		NECTIN2			ENSG00000130202	NA	NA	rs34342646-?	rs34342646	0	34342646	intron_variant	0	NR	1e-26	26		1.18447	unit decrease	NR [5925277] (imputed)	N
113	rs283810	19	45388241	rs283810	2020-01-07	31719535	Noordam R	2019-11-12	Nat Commun	www.ncbi.nlm.nih.gov/pubmed/31719535	Multi-ancestry sleep-by-SNP interaction analysis in 126,926 individuals reveals lipid loci stratified by sleep duration.	LDL cholesterol levels x long total sleep time interaction (2df test)	2,913 African American long sleepers, 358 Chinese ancestry long sleepers, 110 Asian ancestry long sleepers, 7,583 European ancestry long sleepers, 1,036 Hispanic/Latino long sleepers, up to 11,862 African American controls, 1,432 Chinese ancestry controls, 444 Asian ancestry controls, at least 31,744 European ancestry controls, 4,066 Hispanic/Latino controls	at least 214 African American long sleepers, 616 East Asian ancestry long sleepers, up to 6,657 European ancestry long sleepers, 2,457 Hispanic long sleepers, at least 913 African American controls, 2,517 East Asian ancestry controls, up to 26,868 European ancestry controls, 9,870 Hispanic controls	19q13.32	APOE	NECTIN2			ENSG00000130202	NA	NA	rs283810-?	rs283810	0	283810	intron_variant	0	NR	2e-23	22.699		4.17	[3.27-5.07] unit increase	Affymetrix, Illumina [up to 2533153] (imputed)	N
113	rs283810	19	45388241	rs283810	2020-01-07	31719535	Noordam R	2019-11-12	Nat Commun	www.ncbi.nlm.nih.gov/pubmed/31719535	Multi-ancestry sleep-by-SNP interaction analysis in 126,926 individuals reveals lipid loci stratified by sleep duration.	LDL cholesterol levels x short total sleep time interaction (2df test)	2,974 African American short sleepers, 365 Chinese ancestry short sleepers, 110 Asian ancestry short sleepers, at least 8,230 European ancestry short sleepers, 1,079 Hispanic/Latino short sleepers, 11,801 African American controls, 1,425 Chinese ancestry controls, 444 Asian ancestry controls, at least 31,097 European ancestry controls, 4,023 Hispanic/Latino controls	at least 214 African American short sleepers, 629 East Asian ancestry short sleepers, up to 6,761 European ancestry short sleepers, 2,473 Hispanic short sleepers, at least 913 African American controls, 2,504 East Asian ancestry controls, up to 26,764 European ancestry controls, 9,854 Hispanic controls	19q13.32	APOE	NECTIN2			ENSG00000130202	NA	NA	rs283810-?	rs283810	0	283810	intron_variant	0	NR	4e-29	28.3979		4.262	[3.38-5.14] unit increase	Affymetrix, Illumina [up to 2533153] (imputed)	N
113	rs283810	19	45388241	rs283810	2018-07-20	29777097	Marioni RE	2018-05-18	Transl Psychiatry	www.ncbi.nlm.nih.gov/pubmed/29777097	GWAS on family history of Alzheimer's disease.	Alzheimer's disease or family history of Alzheimer's disease	up to 42,034 British ancestry individuals with parental history of Alzheimer's disease, at least 272,244 British ancestry individuals with no parental history of Alzheimer's disease, 25,580 Alzheimer's disease cases, 48,466 controls	NA	19q13.32	NR	NECTIN2			ENSG00000130202	NA	NA	rs283810-?	rs283810	0	283810	intron_variant	0	NR	5e-08	7.30103		NA		Affymetrix [7795605] (imputed)	N
113	rs157582	19	45388500	rs283811	2017-06-27	28183528	Jun GR	2017-02-06	Alzheimers Dement	www.ncbi.nlm.nih.gov/pubmed/28183528	Transethnic genome-wide scan identifies novel Alzheimer's disease loci.	Alzheimer's disease	13,100 European ancestry cases, 13,220 European ancestry controls, 1,472 African American cases, 3,511 African American controls, 951 Japanese ancestry cases, 894 Japanese ancestry controls, 51 Israeli-Arab ancestry cases, 64 Israeli-Arab ancestry controls	5,813 European ancestry cases, 20,474 European ancestry controls	19q13.32	NR	NECTIN2			ENSG00000130202	NA	NA	rs283811-G	rs283811	0	283811	intron_variant	0	NR	7e-09	8.1549	(AA)	1.34	[1.21-1.47]	NR [NR]	N
113	rs157582	19	45388500	rs283811	2017-06-27	28183528	Jun GR	2017-02-06	Alzheimers Dement	www.ncbi.nlm.nih.gov/pubmed/28183528	Transethnic genome-wide scan identifies novel Alzheimer's disease loci.	Alzheimer's disease	13,100 European ancestry cases, 13,220 European ancestry controls, 1,472 African American cases, 3,511 African American controls, 951 Japanese ancestry cases, 894 Japanese ancestry controls, 51 Israeli-Arab ancestry cases, 64 Israeli-Arab ancestry controls	5,813 European ancestry cases, 20,474 European ancestry controls	19q13.32	NR	NECTIN2			ENSG00000130202	NA	NA	rs283811-G	rs283811	0	283811	intron_variant	0	NR	1e-15	15	(Japanese)	2.56	[2.02-3.24]	NR [NR]	N
113	rs157582	19	45388500	rs283811	2021-12-22	32226016	Hu Y	2020-03-30	PLoS Genet	www.ncbi.nlm.nih.gov/pubmed/32226016	Minority-centric meta-analyses of blood lipid levels identify novel loci in the Population Architecture using Genomics and Epidemiology (PAGE) study.	Total triglycerides levels	17,563 African American individuals, 23,077 Hispanics ancestry individuals, 2,381 East Asian ancestry individuals, 1,915 Native Hawaiian ancestry individuals, 604 Native American ancestry individuals, 360 individuals, 22,898 European ancestry individuals	up to 71,987 African American individuals, up to 34,899 Hispanics ancestry individuals, up to 315,133 European ancestry individuals, up to 9,593 Asian ancestry individuals, up to 94,674 European ancestry, East Asian ancestry, African American, South Asian ancestry, Hispanic individuals	19q13.32		NECTIN2			ENSG00000130202	NA	NA	rs283811-?	rs283811	0	283811	intron_variant	0	NR	1e-13	13		0.065	[0.047-0.083] mg/dL increase	Affymetrix, Illumina [NR] (imputed)	N
113	rs157582	19	45388500	rs283811	2021-10-20	34112972	DeMichele-Sweet MAA	2021-06-10	Mol Psychiatry	www.ncbi.nlm.nih.gov/pubmed/34112972	Genome-wide association identifies the first risk loci for psychosis in Alzheimer disease.	Psychosis in Alzheimer's disease	4,551 European ancestry cases, 5,796 European ancestry controls, 894 African American or unknown ancestry cases, 1,076 African American or unknown ancestry controls	NA	19q13.32		NECTIN2			ENSG00000130202	NA	NA	rs283811-A	rs283811	0	283811	intron_variant	0	NR	3e-07	6.52288		0.85	[0.8-0.91]	Illumina [7105229] (imputed)	N
113	rs283810	19	45389174	rs283813	2021-02-19	33589840	Schwartzentruber J	2021-02-15	Nat Genet	www.ncbi.nlm.nih.gov/pubmed/33589840	Genome-wide meta-analysis, fine-mapping and integrative prioritization implicate new Alzheimer's disease risk genes.	Alzheimer's disease or family history of Alzheimer's disease	472,868 European ancestry individuals	NA	19q13.32	APOE	NECTIN2			ENSG00000130202	NA	NA	rs283813-?	rs283813	0	283813	intron_variant	0	NR	8e-28	27.0969		0.20705	unit increase	NR [10687077] (imputed)	N
113	rs283810	19	45389174	rs283813	2022-10-24	32150548	Riveros-Mckay F	2020-03-09	PLoS Genet	www.ncbi.nlm.nih.gov/pubmed/32150548	The influence of rare variants in circulating metabolic biomarkers.	Cholesterol to total lipids ratio in small LDL	7,142 European ancestry individuals	NA	19q13.32		NECTIN2			ENSG00000130202	NA	NA	rs283813-A	rs283813	0	283813	intron_variant	0	0.07	2e-12	11.699		0.23	[0.17-0.29] unit decrease	NR [NR]	N
113	rs157582	19	45390333	rs283815	2019-01-16	30361487	Yan Q	2018-10-25	Mol Psychiatry	www.ncbi.nlm.nih.gov/pubmed/30361487	Genome-wide association study of brain amyloid deposition as measured by Pittsburgh Compound-B (PiB)-PET imaging.	Cerebral amyloid deposition (PET imaging)	983 European ancestry individuals	NR	19q13.32	PVRL2	NECTIN2			ENSG00000130202	NA	NA	rs283815-G	rs283815	0	283815	intron_variant	0	0.23	9e-11	10.0458		0.15	unit increase	Illumina [at least 7000000] (imputed)	N
113	rs157582	19	45390333	rs283815	2019-04-17	30636644	Nazarian A	2019-01-12	Alzheimers Res Ther	www.ncbi.nlm.nih.gov/pubmed/30636644	Genome-wide analysis of genetic predisposition to Alzheimer's disease and related sex disparities.	Alzheimer's disease	952 European ancestry male cases, 1,789 European ancestry female cases, 6,337 European ancestry male controls, 8,402 European ancestry female controls	NA	19q13.32	PVRL2	NECTIN2			ENSG00000130202	NA	NA	rs283815-?	rs283815	0	283815	intron_variant	0	0.753336	9e-23	22.0458	(males)	2.79401		Affymetrix, Illumina [2928658] (imputed)	N
113	rs157582	19	45392254	rs6857	2013-06-06	23419831	Ramanan VK	2013-02-19	Mol Psychiatry	www.ncbi.nlm.nih.gov/pubmed/23419831	APOE and BCHE as modulators of cerebral amyloid deposition: a florbetapir PET genome-wide association study.	Alzheimer's disease biomarkers	555 European ancestry individuals	NA	19q13.32	PVRL2	NECTIN2			ENSG00000130202	NA	NA	rs6857-T	rs6857	0	6857	3_prime_UTR_variant	0	0.28	1e-10	10	(Cortical Ab)	NA		Illumina [6108668] (imputed)	N
113	rs157582	19	45392254	rs6857	2020-07-08	32066663	Niarchou M	2020-02-03	Transl Psychiatry	www.ncbi.nlm.nih.gov/pubmed/32066663	Genome-wide association study of dietary intake in the UK biobank study and its associations with schizophrenia and other traits.	Fruit consumption	335,576 European ancestry individuals	NA	19q13.32	PVRL2, TOMM40, APOE, APOC1	NECTIN2			ENSG00000130202	NA	NA	rs6857-?	rs6857	0	6857	3_prime_UTR_variant	0	NR	4e-10	9.39794		0.0201864	[0.014-0.026] unit decrease	Affymetrix [25921788] (imputed)	N
113	rs157582	19	45392254	rs6857	2020-07-08	32066663	Niarchou M	2020-02-03	Transl Psychiatry	www.ncbi.nlm.nih.gov/pubmed/32066663	Genome-wide association study of dietary intake in the UK biobank study and its associations with schizophrenia and other traits.	Fish- and plant-related diet	154,123 European ancestry men, 181,453 European ancestry women	NA	19q13.32	PVRL2, TOMM40, APOE, APOC1	NECTIN2			ENSG00000130202	NA	NA	rs6857-?	rs6857	0	6857	3_prime_UTR_variant	0	NR	3e-10	9.52288		0.0203136	[0.014-0.027] unit decrease	Affymetrix [25921788] (imputed)	N
113	rs157582	19	45392254	rs6857	2019-02-06	30595370	Kichaev G	2018-12-27	Am J Hum Genet	www.ncbi.nlm.nih.gov/pubmed/30595370	Leveraging Polygenic Functional Enrichment to Improve GWAS Power.	Body mass index	approximately 458,000 European ancestry individuals	NA	19q13.32		NECTIN2			ENSG00000130202	NA	NA	rs6857-?	rs6857	0	6857	3_prime_UTR_variant	0	NR	3e-23	22.5229		NA		NR [~ 8900000] (imputed)	N
113	rs157582	19	45392254	rs6857	2020-07-21	32203549	Richardson TG	2020-03-23	PLoS Med	www.ncbi.nlm.nih.gov/pubmed/32203549	Evaluating the relationship between circulating lipoprotein lipids and apolipoproteins with risk of coronary heart disease: A multivariable Mendelian randomisation analysis.	LDL cholesterol levels	440,546 European ancestry individuals	NA	19q13.32	PVRL2	NECTIN2			ENSG00000130202	NA	NA	rs6857-C	rs6857	0	6857	3_prime_UTR_variant	0	0.829568	1E-711	711		0.157677	[0.15-0.16] unit decrease	Affymetrix [NR] (imputed)	N
113	rs157582	19	45392254	rs6857	2019-11-05	30239722	Pulit SL	2018-09-14	Hum Mol Genet	www.ncbi.nlm.nih.gov/pubmed/30239722	Meta-analysis of genome-wide association studies for body fat distribution in 694,649 individuals of European ancestry.	Body mass index	434,794 European ancestry female individuals	NA	19q13.32	NA	NECTIN2			ENSG00000130202	NA	NA	rs6857-T	rs6857	0	6857	3_prime_UTR_variant	0	0.1656	6e-26	25.2218		0.0246	[0.02-0.029] unit decrease	NR [~ 27400000] (imputed)	N
113	rs157582	19	45392254	rs6857	2020-01-07	31719535	Noordam R	2019-11-12	Nat Commun	www.ncbi.nlm.nih.gov/pubmed/31719535	Multi-ancestry sleep-by-SNP interaction analysis in 126,926 individuals reveals lipid loci stratified by sleep duration.	LDL cholesterol levels x long total sleep time interaction (2df test)	2,913 African American long sleepers, 358 Chinese ancestry long sleepers, 110 Asian ancestry long sleepers, 7,583 European ancestry long sleepers, 1,036 Hispanic/Latino long sleepers, up to 11,862 African American controls, 1,432 Chinese ancestry controls, 444 Asian ancestry controls, at least 31,744 European ancestry controls, 4,066 Hispanic/Latino controls	at least 214 African American long sleepers, 616 East Asian ancestry long sleepers, up to 6,657 European ancestry long sleepers, 2,457 Hispanic long sleepers, at least 913 African American controls, 2,517 East Asian ancestry controls, up to 26,868 European ancestry controls, 9,870 Hispanic controls	19q13.32	APOE	NECTIN2			ENSG00000130202	NA	NA	rs6857-?	rs6857	0	6857	3_prime_UTR_variant	0	NR	3e-98	97.5229		6.459	[5.83-7.08] unit increase	Affymetrix, Illumina [up to 2533153] (imputed)	N
113	rs157582	19	45392254	rs6857	2020-01-07	31719535	Noordam R	2019-11-12	Nat Commun	www.ncbi.nlm.nih.gov/pubmed/31719535	Multi-ancestry sleep-by-SNP interaction analysis in 126,926 individuals reveals lipid loci stratified by sleep duration.	HDL cholesterol levels x long total sleep time interaction (2df test)	2,933 African American long sleepers, 364 Chinese ancestry long sleepers, 112 Asian ancestry long sleepers, up to 7,870 European ancestry long sleepers, 1,038 Hispanic/Latino long sleepers, up to 11,975 African American controls, 1,449 Chinese ancestry controls, 454 Asian ancestry controls, at least 32,171 European ancestry controls, 4,091 Hispanic/Latino controls	at least 217 African American long sleepers, 616 East Asian ancestry long sleepers, up to 9,486 European ancestry long sleepers, 2,515 Hispanic long sleepers, at least 929 African American controls, 2,517 East Asian ancestry controls, up to 38,126 European ancestry controls, 10,063 Hispanic controls	19q13.32	APOC1	NECTIN2			ENSG00000130202	NA	NA	rs6857-?	rs6857	0	6857	3_prime_UTR_variant	0	NR	2e-35	34.699		0.0197	[0.016-0.023] unit decrease	Affymetrix, Illumina [up to 2533153] (imputed)	N
113	rs157582	19	45392254	rs6857	2017-06-27	28183528	Jun GR	2017-02-06	Alzheimers Dement	www.ncbi.nlm.nih.gov/pubmed/28183528	Transethnic genome-wide scan identifies novel Alzheimer's disease loci.	Alzheimer's disease	13,100 European ancestry cases, 13,220 European ancestry controls, 1,472 African American cases, 3,511 African American controls, 951 Japanese ancestry cases, 894 Japanese ancestry controls, 51 Israeli-Arab ancestry cases, 64 Israeli-Arab ancestry controls	5,813 European ancestry cases, 20,474 European ancestry controls	19q13.32	NR	NECTIN2			ENSG00000130202	NA	NA	rs6857-T	rs6857	0	6857	3_prime_UTR_variant	0	NR	6e-07	6.22185	(AA)	1.27	[1.15-1.40]	NR [NR]	N
113	rs157582	19	45392254	rs6857	2017-06-27	28183528	Jun GR	2017-02-06	Alzheimers Dement	www.ncbi.nlm.nih.gov/pubmed/28183528	Transethnic genome-wide scan identifies novel Alzheimer's disease loci.	Alzheimer's disease	13,100 European ancestry cases, 13,220 European ancestry controls, 1,472 African American cases, 3,511 African American controls, 951 Japanese ancestry cases, 894 Japanese ancestry controls, 51 Israeli-Arab ancestry cases, 64 Israeli-Arab ancestry controls	5,813 European ancestry cases, 20,474 European ancestry controls	19q13.32	NR	NECTIN2			ENSG00000130202	NA	NA	rs6857-T	rs6857	0	6857	3_prime_UTR_variant	0	NR	7e-18	17.1549	(Japanese)	3.22	[2.45-4.24]	NR [NR]	N
113	rs157582	19	45392254	rs6857	2020-10-08	32568366	Raghavan NS	2020-06-22	JAMA Neurol	www.ncbi.nlm.nih.gov/pubmed/32568366	Association Between Common Variants in RBFOX1, an RNA-Binding Protein, and Brain Amyloidosis in Early and Preclinical Alzheimer Disease.	Brain amyloid deposition (PET imaging)	4,120 Europea ancestry individuals, 89 African American individuals, 105 Hispanic individuals	NA	19q13.32	NR	NECTIN2			ENSG00000130202	NA	NA	rs6857-T	rs6857	0	6857	3_prime_UTR_variant	0		6e-132	131.222		1.6742	[1.54-1.81] unit increase	Illumina [NR] (imputed)	N
113	rs157582	19	45392254	rs6857	2019-11-05	30239722	Pulit SL	2018-09-14	Hum Mol Genet	www.ncbi.nlm.nih.gov/pubmed/30239722	Meta-analysis of genome-wide association studies for body fat distribution in 694,649 individuals of European ancestry.	Body mass index	806,834 European ancestry individuals	NA	19q13.32	NA	NECTIN2			ENSG00000130202	NA	NA	rs6857-T	rs6857	0	6857	3_prime_UTR_variant	0	0.1656	6e-26	25.2218		0.0246	[0.02-0.029] unit decrease	NR [~ 27400000] (imputed)	N
113	rs157582	19	45392254	rs6857	2019-09-23	31501611	Karlsson T	2019-09-09	Nat Med	www.ncbi.nlm.nih.gov/pubmed/31501611	Contribution of genetics to visceral adiposity and its relation to cardiovascular and metabolic disease.	Predicted visceral adipose tissue	325,153 British ancestry individuals	NA	19q13.32	NR	NECTIN2			ENSG00000130202	NA	NA	rs6857-T	rs6857	0	6857	3_prime_UTR_variant	0	0.1716	3e-19	18.5229		0.0295161	[0.023-0.036] unit decrease	Affymetrix [10549349] (imputed)	N
113	rs157582	19	45392254	rs6857	2015-07-28	25188341	Beecham GW	2014-09-04	PLoS Genet	www.ncbi.nlm.nih.gov/pubmed/25188341	Genome-wide association meta-analysis of neuropathologic features of Alzheimer's disease and related dementias.	Dementia and core Alzheimer's disease neuropathologic changes	up to 3,887 cases, up to 1,027 controls	NA	19q13.32	PVRL2	NECTIN2			ENSG00000130202	NA	NA	rs6857-T	rs6857	0	6857	3_prime_UTR_variant	0	0.2864	3e-38	37.5229	(Complete)	1.501	[1.27-1.73] unit increase	Affymetrix, Illumina [NR] (imputed)	N
113	rs157582	19	45392254	rs6857	2015-07-28	25188341	Beecham GW	2014-09-04	PLoS Genet	www.ncbi.nlm.nih.gov/pubmed/25188341	Genome-wide association meta-analysis of neuropathologic features of Alzheimer's disease and related dementias.	Dementia and core Alzheimer's disease neuropathologic changes	up to 3,887 cases, up to 1,027 controls	NA	19q13.32	PVRL2	NECTIN2			ENSG00000130202	NA	NA	rs6857-T	rs6857	0	6857	3_prime_UTR_variant	0	0.2883	2e-62	61.699	(Primary)	1.6136	[1.42-1.8] unit increase	Affymetrix, Illumina [NR] (imputed)	N
113	rs157582	19	45392254	rs6857	2015-07-28	25188341	Beecham GW	2014-09-04	PLoS Genet	www.ncbi.nlm.nih.gov/pubmed/25188341	Genome-wide association meta-analysis of neuropathologic features of Alzheimer's disease and related dementias.	Neurofibrillary tangles	up to 4,707 individuals	NA	19q13.32	PVRL2	NECTIN2			ENSG00000130202	NA	NA	rs6857-T	rs6857	0	6857	3_prime_UTR_variant	0	0.3219	5e-44	43.301	(Ordinal II)	0.7871	[0.68-0.9] unit increase	Affymetrix, Illumina [NR] (imputed)	N
113	rs157582	19	45392254	rs6857	2015-07-28	25188341	Beecham GW	2014-09-04	PLoS Genet	www.ncbi.nlm.nih.gov/pubmed/25188341	Genome-wide association meta-analysis of neuropathologic features of Alzheimer's disease and related dementias.	Neuritic plaque	up to 4,232 individuals	NA	19q13.32	PVRL2	NECTIN2			ENSG00000130202	NA	NA	rs6857-T	rs6857	0	6857	3_prime_UTR_variant	0	0.3155	3e-47	46.5229	(Ordinal)	0.9467	[0.82-1.08] unit increase	Affymetrix, Illumina [NR] (imputed)	N
113	rs157582	19	45392254	rs6857	2015-09-22	25648963	Debette S	2014-11-25	Biol Psychiatry	www.ncbi.nlm.nih.gov/pubmed/25648963	Genome-wide studies of verbal declarative memory in nondemented older people: the Cohorts for Heart and Aging Research in Genomic Epidemiology consortium.	Verbal declarative memory	Up to 27,337 European ancestry individuals, up to 472 Korkulan individuals, up to 1,267 Erasmus Rucphen Family individuals	Up to 10,617 European ancestry individuals, up to 3,811 African American individuals	19q13.32	PVRL2, TOMM40	NECTIN2			ENSG00000130202	NA	NA	rs6857-T	rs6857	0	6857	3_prime_UTR_variant	0	0.16	4e-13	12.3979	(PAR-dr)	NA		Affymetrix, Illumina [NR] (imputed)	N
113	rs157582	19	45392254	rs6857	2015-09-22	25648963	Debette S	2014-11-25	Biol Psychiatry	www.ncbi.nlm.nih.gov/pubmed/25648963	Genome-wide studies of verbal declarative memory in nondemented older people: the Cohorts for Heart and Aging Research in Genomic Epidemiology consortium.	Verbal declarative memory	Up to 27,337 European ancestry individuals, up to 472 Korkulan individuals, up to 1,267 Erasmus Rucphen Family individuals	Up to 10,617 European ancestry individuals, up to 3,811 African American individuals	19q13.32	PVRL2, TOMM40	NECTIN2			ENSG00000130202	NA	NA	rs6857-T	rs6857	0	6857	3_prime_UTR_variant	0	0.16	4e-13	12.3979	(PAR-dr, EA)	NA		Affymetrix, Illumina [NR] (imputed)	N
113	rs157582	19	45392254	rs6857	2015-07-28	25188341	Beecham GW	2014-09-04	PLoS Genet	www.ncbi.nlm.nih.gov/pubmed/25188341	Genome-wide association meta-analysis of neuropathologic features of Alzheimer's disease and related dementias.	Neuritic plaque	up to 4,232 individuals	NA	19q13.32	PVRL2	NECTIN2			ENSG00000130202	NA	NA	rs6857-T	rs6857	0	6857	3_prime_UTR_variant	0	0.2661	2e-27	26.699	(Case/control)	1.2932	[1.06-1.53] unit increase	Affymetrix, Illumina [NR] (imputed)	N
113	rs157582	19	45392254	rs6857	2015-07-28	25188341	Beecham GW	2014-09-04	PLoS Genet	www.ncbi.nlm.nih.gov/pubmed/25188341	Genome-wide association meta-analysis of neuropathologic features of Alzheimer's disease and related dementias.	Neurofibrillary tangles	up to 4,707 individuals	NA	19q13.32	PVRL2	NECTIN2			ENSG00000130202	NA	NA	rs6857-T	rs6857	0	6857	3_prime_UTR_variant	0	0.3285	5e-47	46.301	(Ordinal I)	0.6632	[0.57-0.75] unit increase	Affymetrix, Illumina [NR] (imputed)	N
113	rs157582	19	45392254	rs6857	2015-07-28	25188341	Beecham GW	2014-09-04	PLoS Genet	www.ncbi.nlm.nih.gov/pubmed/25188341	Genome-wide association meta-analysis of neuropathologic features of Alzheimer's disease and related dementias.	Cerebral amyloid angiopathy	1,673 cases, 1,134 controls	NA	19q13.32	PVRL2	NECTIN2			ENSG00000130202	NA	NA	rs6857-T	rs6857	0	6857	3_prime_UTR_variant	0	0.3429	3e-21	20.5229		0.6708	[0.53-0.81] unit increase	Affymetrix, Illumina [NR] (imputed)	N
113	rs157582	19	45392254	rs6857	2016-12-08	26833246	Lu Y	2016-02-01	Nat Commun	www.ncbi.nlm.nih.gov/pubmed/26833246	New loci for body fat percentage reveal link between adiposity and cardiometabolic disease risk.	Body fat percentage	Up to 31,457 European ancestry men, up to 35,030 European ancestry women, up to 8,259 Indian Asian ancestry men, up to 1,030 Indian Asian ancestry women, 973 Korean ancestry men, 1,360 Korean ancestry women, 154 African American men, 262 African American women	Up to 12,480 European ancestry men, up to 10,055 European ancestry women, 315 Jamaican ancestry men, 774 Jamaican ancestry women	19q13.32	TOMM40, APOE	NECTIN2			ENSG00000130202	NA	NA	rs6857-C	rs6857	0	6857	3_prime_UTR_variant	0	0.83	2e-07	6.69897	(European women)	0.062	[0.038-0.086] body fat % increase	Affymetrix, Illumina, Perlegen [at least 1958375] (imputed)	N
113	rs157582	19	45392254	rs6857	2016-12-08	26833246	Lu Y	2016-02-01	Nat Commun	www.ncbi.nlm.nih.gov/pubmed/26833246	New loci for body fat percentage reveal link between adiposity and cardiometabolic disease risk.	Body fat percentage	Up to 31,457 European ancestry men, up to 35,030 European ancestry women, up to 8,259 Indian Asian ancestry men, up to 1,030 Indian Asian ancestry women, 973 Korean ancestry men, 1,360 Korean ancestry women, 154 African American men, 262 African American women	Up to 12,480 European ancestry men, up to 10,055 European ancestry women, 315 Jamaican ancestry men, 774 Jamaican ancestry women	19q13.32	TOMM40, APOE, APOC1, SH2B1, APOB48R	NECTIN2			ENSG00000130202	NA	NA	rs6857-C	rs6857	0	6857	3_prime_UTR_variant	0	0.83	7e-07	6.1549	(women)	0.058	[0.035-0.081] body fat % increase	Affymetrix, Illumina, Perlegen [at least 1958375] (imputed)	N
113	rs157582	19	45392254	rs6857	2016-12-08	26833246	Lu Y	2016-02-01	Nat Commun	www.ncbi.nlm.nih.gov/pubmed/26833246	New loci for body fat percentage reveal link between adiposity and cardiometabolic disease risk.	Body fat percentage	Up to 31,457 European ancestry men, up to 35,030 European ancestry women, up to 8,259 Indian Asian ancestry men, up to 1,030 Indian Asian ancestry women, 973 Korean ancestry men, 1,360 Korean ancestry women, 154 African American men, 262 African American women	Up to 12,480 European ancestry men, up to 10,055 European ancestry women, 315 Jamaican ancestry men, 774 Jamaican ancestry women	19q13.32	TOMM40, APOE	NECTIN2			ENSG00000130202	NA	NA	rs6857-C	rs6857	0	6857	3_prime_UTR_variant	0	0.83	7e-10	9.1549	(European)	0.053	[0.035-0.071] body fat % increase	Affymetrix, Illumina, Perlegen [at least 1958375] (imputed)	N
113	rs157582	19	45392254	rs6857	2016-12-08	26833246	Lu Y	2016-02-01	Nat Commun	www.ncbi.nlm.nih.gov/pubmed/26833246	New loci for body fat percentage reveal link between adiposity and cardiometabolic disease risk.	Body fat percentage	Up to 31,457 European ancestry men, up to 35,030 European ancestry women, up to 8,259 Indian Asian ancestry men, up to 1,030 Indian Asian ancestry women, 973 Korean ancestry men, 1,360 Korean ancestry women, 154 African American men, 262 African American women	Up to 12,480 European ancestry men, up to 10,055 European ancestry women, 315 Jamaican ancestry men, 774 Jamaican ancestry women	19q13.32	TOMM40, APOE, APOC1, SH2B1, APOB48R	NECTIN2			ENSG00000130202	NA	NA	rs6857-C	rs6857	0	6857	3_prime_UTR_variant	0	0.83	7e-09	8.1549		0.048	[0.032-0.064] body fat % increase	Affymetrix, Illumina, Perlegen [at least 1958375] (imputed)	N
113	rs157582	19	45392254	rs6857	2016-04-28	26154020	Ferrari R	2015-06-12	Neurobiol Aging	www.ncbi.nlm.nih.gov/pubmed/26154020	A genome-wide screening and SNPs-to-genes approach to identify novel genetic risk factors associated with frontotemporal dementia.	Frontotemporal dementia	530 European ancestry cases, 926 European ancestry controls	NA	19q13.32	PVRL2	NECTIN2			ENSG00000130202	NA	NA	rs6857-T	rs6857	0	6857	3_prime_UTR_variant	0	0.13	8e-06	5.09691		1.7	[1.46-1.94]	Illumina [2292247] (imputed)	N
113	rs157582	19	45392254	rs6857	2017-02-17	27189021	Cook JP	2016-05-18	Eur J Hum Genet	www.ncbi.nlm.nih.gov/pubmed/27189021	Multi-ethnic genome-wide association study identifies novel locus for type 2 diabetes susceptibility.	Type 2 diabetes	746 African American cases, 2,825 African American controls, 743 East Asian ancestry cases, 3,992 East Asian ancestry controls, 7,111 European ancestry cases, 49,688 European ancestry controls, 1,147 Latino cases, 5,352 Latino controls	12,171 European ancestry cases, 56,862 European ancestry controls	19q13.32	TOMM40, APOE	NECTIN2			ENSG00000130202	NA	NA	rs6857-C	rs6857	0	6857	3_prime_UTR_variant	0	0.844	7e-09	8.1549		1.12	[1.08-1.16]	NR [at least 8497425] (imputed)	N
113	rs157582	19	45392254	rs6857	2013-04-19	23326517	Holliday EG	2013-01-11	PLoS One	www.ncbi.nlm.nih.gov/pubmed/23326517	Insights into the genetic architecture of early stage age-related macular degeneration: a genome-wide association study meta-analysis.	Age-related macular degeneration	3,772 European ancestry cases, 16,033 European ancestry controls	264 Asian ancestry cases, 3,926 Asian ancestry controls	19q13.32	PVRL2	NECTIN2			ENSG00000130202	NA	NA	rs6857-?	rs6857	0	6857	3_prime_UTR_variant	0	0.85	1e-06	6	(EA)	1.23	[1.14-1.35]	Affymetrix, Illumina [~ 2500000] (imputed)	N
113	rs157582	19	45392254	rs6857	2013-04-19	23326517	Holliday EG	2013-01-11	PLoS One	www.ncbi.nlm.nih.gov/pubmed/23326517	Insights into the genetic architecture of early stage age-related macular degeneration: a genome-wide association study meta-analysis.	Age-related macular degeneration	3,772 European ancestry cases, 16,033 European ancestry controls	264 Asian ancestry cases, 3,926 Asian ancestry controls	19q13.32	APOE, PVRL2, TOMM40	NECTIN2			ENSG00000130202	NA	NA	rs6857-?	rs6857	0	6857	3_prime_UTR_variant	0	0.85	1e-06	6		1.23	[1.14-1.35]	Affymetrix, Illumina [~ 2500000] (imputed)	N
113	rs157582	19	45392254	rs6857	2019-07-26	31201950	Lutz MW	2019-03-06	Neurobiol Aging	www.ncbi.nlm.nih.gov/pubmed/31201950	Analysis of pleiotropic genetic effects on cognitive impairment, systemic inflammation, and plasma lipids in the Health and Retirement Study.	Cognitive impairment	355 European ancestry cases, 6,190 European ancestry controls	NA	19q13.32		NECTIN2			ENSG00000130202	NA	NA	rs6857-C	rs6857	0	6857	3_prime_UTR_variant	0	0.14	4e-12	11.3979		1.79	[1.38-2.53]	Illumina [19468843] (imputed)	N
113	rs157582	19	45392254	rs6857	2019-07-26	31201950	Lutz MW	2019-03-06	Neurobiol Aging	www.ncbi.nlm.nih.gov/pubmed/31201950	Analysis of pleiotropic genetic effects on cognitive impairment, systemic inflammation, and plasma lipids in the Health and Retirement Study.	C-reactive protein levels	6,545 European ancestry individuals	NA	19q13.32		NECTIN2			ENSG00000130202	NA	NA	rs6857-C	rs6857	0	6857	3_prime_UTR_variant	0	0.16	2e-07	6.69897		2.1	[1.53-3.37] unit increase	Illumina [19468843] (imputed)	N
113	rs157582	19	45392254	rs6857	2019-01-16	30361487	Yan Q	2018-10-25	Mol Psychiatry	www.ncbi.nlm.nih.gov/pubmed/30361487	Genome-wide association study of brain amyloid deposition as measured by Pittsburgh Compound-B (PiB)-PET imaging.	Cerebral amyloid deposition (PET imaging)	983 European ancestry individuals	NR	19q13.32	PVRL2	NECTIN2			ENSG00000130202	NA	NA	rs6857-T	rs6857	0	6857	3_prime_UTR_variant	0	0.2	2e-20	19.699		0.15	unit increase	Illumina [at least 7000000] (imputed)	N
113	rs157582	19	45392254	rs6857	2020-04-17	31669095	Zhu Z	2019-10-24	J Allergy Clin Immunol	www.ncbi.nlm.nih.gov/pubmed/31669095	Shared Genetic and Experimental Links between Obesity-Related Traits and Asthma Subtypes in UK Biobank.	Body mass index	457,822 European ancestry individuals	NA	19q13.32	NR	NECTIN2			ENSG00000130202	NA	NA	rs6857-?	rs6857	0	6857	3_prime_UTR_variant	0	NR	7e-23	22.1549		NA		Affymetrix [~ 8270000] (imputed)	N
113	rs157582	19	45392254	rs6857	2022-07-20	35285134	Temprano-Sagrera G	2022-03-14	J Thromb Haemost	www.ncbi.nlm.nih.gov/pubmed/35285134	Multi-phenotype analyses of hemostatic traits with cardiovascular events reveal novel genetic associations.	Coronary artery disease or plasminogen activator inhibitor 1 levels (pleiotropy)	172,122 European, South Asian or East Asian CAD cases, 566,864 European, South Asian or East Asian CAD controls, 19,599 European ancestry individuals with measurements	NA	19q13.32		NECTIN2			ENSG00000130202	NA	NA	rs6857-?	rs6857	0	6857	3_prime_UTR_variant	0	NR	9e-13	12.0458		NA		NR [NR]	N
113	rs157582	19	45392254	rs6857	2022-07-05	35668104	Cadby G	2022-06-06	Nat Commun	www.ncbi.nlm.nih.gov/pubmed/35668104	Comprehensive genetic analysis of the human lipidome identifies loci associated with lipid homeostasis with links to coronary artery disease.	Phosphatidylcholine (36:0) levels	4,492 European ancestry individuals	NA	19q13.32		NECTIN2			ENSG00000130202	NA	NA	rs6857-T	rs6857	0	6857	3_prime_UTR_variant	0	NR	9e-10	9.04576		0.183	[0.12-0.24] unit decrease	Illumina [13869437] (imputed)	N
113	rs157582	19	45392254	rs6857	2022-07-05	35668104	Cadby G	2022-06-06	Nat Commun	www.ncbi.nlm.nih.gov/pubmed/35668104	Comprehensive genetic analysis of the human lipidome identifies loci associated with lipid homeostasis with links to coronary artery disease.	Sphingomyelin (d18:0/22:0) levels	4,492 European ancestry individuals	NA	19q13.32		NECTIN2			ENSG00000130202	NA	NA	rs6857-T	rs6857	0	6857	3_prime_UTR_variant	0	NR	7e-10	9.1549		0.184	[0.13-0.24] unit decrease	Illumina [13869437] (imputed)	N
113	rs157582	19	45392254	rs6857	2022-10-11	35974141	Lahti J	2022-08-16	Mol Psychiatry	www.ncbi.nlm.nih.gov/pubmed/35974141	Genome-wide meta-analyses reveal novel loci for verbal short-term memory and learning.	Verbal learning (visual presentation)	16,191 European ancestry individuals	NA	19q13.32		NECTIN2			ENSG00000130202	NA	NA	rs6857-T	rs6857	0	6857	3_prime_UTR_variant	0	0.1611	2e-07	6.69897		5.192	z score decrease	Affymetrix, Illumina [NR] (imputed)	N
113	rs157582	19	45392254	rs6857	2022-10-11	35974141	Lahti J	2022-08-16	Mol Psychiatry	www.ncbi.nlm.nih.gov/pubmed/35974141	Genome-wide meta-analyses reveal novel loci for verbal short-term memory and learning.	Verbal short term memory (paragraph recall test)	19,662 European ancestry individuals	4,293 European ancestry individuals	19q13.32		NECTIN2			ENSG00000130202	NA	NA	rs6857-T	rs6857	0	6857	3_prime_UTR_variant	0	0.1611	6e-12	11.2218		6.87	z score decrease	Affymetrix, Illumina [NR] (imputed)	N
113	rs157582	19	45392254	rs6857	2022-09-21	36071172	Wang Z	2022-09-07	Nat Genet	www.ncbi.nlm.nih.gov/pubmed/36071172	Genome-wide association analyses of physical activity and sedentary behavior provide insights into underlying mechanisms and roles in disease prevention.	Leisure screen time	526,725 European ancestry individuals	NA	19q13.32		NECTIN2			ENSG00000130202	NA	NA	rs6857-T	rs6857	0	6857	3_prime_UTR_variant	0	0.169	6e-15	14.2218		0.037	[0.027-0.047] unit decrease	Affymetrix, Illumina [20320957] (imputed)	N
113	rs157582	19	45392254	rs6857	2022-10-11	35974141	Lahti J	2022-08-16	Mol Psychiatry	www.ncbi.nlm.nih.gov/pubmed/35974141	Genome-wide meta-analyses reveal novel loci for verbal short-term memory and learning.	Verbal short term memory	44,874 European ancestry individuals	8,763 European ancestry individuals	19q13.32		NECTIN2			ENSG00000130202	NA	NA	rs6857-T	rs6857	0	6857	3_prime_UTR_variant	0	0.1611	4e-08	7.39794		5.508	z score decrease	Affymetrix, Illumina [NR] (imputed)	N
113	rs157582	19	45392254	rs6857	2022-10-11	35974141	Lahti J	2022-08-16	Mol Psychiatry	www.ncbi.nlm.nih.gov/pubmed/35974141	Genome-wide meta-analyses reveal novel loci for verbal short-term memory and learning.	Verbal learning	28,909 European ancestry individuals	3,853 European ancestry individuals	19q13.32		NECTIN2			ENSG00000130202	NA	NA	rs6857-T	rs6857	0	6857	3_prime_UTR_variant	0	0.1611	4e-08	7.39794		5.482	z score decrease	Affymetrix, Illumina [NR] (imputed)	N
113	rs117310449	19	45393516	rs117310449	2018-07-20	29777097	Marioni RE	2018-05-18	Transl Psychiatry	www.ncbi.nlm.nih.gov/pubmed/29777097	GWAS on family history of Alzheimer's disease.	Alzheimer's disease or family history of Alzheimer's disease	up to 42,034 British ancestry individuals with parental history of Alzheimer's disease, at least 272,244 British ancestry individuals with no parental history of Alzheimer's disease, 25,580 Alzheimer's disease cases, 48,466 controls	NA	19q13.32	NR	NECTIN2 - TOMM40	ENSG00000130202	ENSG00000130204		1036	310	rs117310449-?	rs117310449	0	117310449	intron_variant	1	NR	5e-08	7.30103		NA		Affymetrix [7795605] (imputed)	N
113	rs117310449	19	45393516	rs117310449	2021-06-29	33462484	Sinnott-Armstrong N	2021-01-18	Nat Genet	www.ncbi.nlm.nih.gov/pubmed/33462484	Genetics of 35 blood and urine biomarkers in the UK Biobank.	Low density lipoprotein cholesterol levels	341,875 European ancestry individuals, 6,003 African ancestry individuals, 7,319 South Asian ancestry individuals	NA	19q13.32	NR	NECTIN2 - TOMM40	ENSG00000130202	ENSG00000130204		1036	310	rs117310449-T	rs117310449	0	117310449	intron_variant	1	NR	2e-112	111.699		0.2627	[0.24-0.29] unit increase	Affymetrix [9000000] (imputed)	N
113	rs117310449	19	45393516	rs117310449	2021-06-29	33462484	Sinnott-Armstrong N	2021-01-18	Nat Genet	www.ncbi.nlm.nih.gov/pubmed/33462484	Genetics of 35 blood and urine biomarkers in the UK Biobank.	Apolipoprotein B levels	340,860 European ancestry individuals, 5,962 African ancestry individuals, 7,275 South Asian ancestry individuals	NA	19q13.32	NR	NECTIN2 - TOMM40	ENSG00000130202	ENSG00000130204		1036	310	rs117310449-T	rs117310449	0	117310449	intron_variant	1	NR	5e-146	145.301		0.3004	[0.28-0.32] unit increase	Affymetrix [9000000] (imputed)	N
113	rs117310449	19	45393516	rs117310449	2021-06-29	33462484	Sinnott-Armstrong N	2021-01-18	Nat Genet	www.ncbi.nlm.nih.gov/pubmed/33462484	Genetics of 35 blood and urine biomarkers in the UK Biobank.	Apolipoprotein A1 levels	311,601 European ancestry individuals, 5,550 African ancestry individuals, 6,682 South Asian ancestry individuals	NA	19q13.32	NR	NECTIN2 - TOMM40	ENSG00000130202	ENSG00000130204		1036	310	rs117310449-T	rs117310449	0	117310449	intron_variant	1	NR	2e-14	13.699		0.0934	[0.069-0.117] unit decrease	Affymetrix [9000000] (imputed)	N
113	rs117310449	19	45393516	rs117310449	2021-06-29	33462484	Sinnott-Armstrong N	2021-01-18	Nat Genet	www.ncbi.nlm.nih.gov/pubmed/33462484	Genetics of 35 blood and urine biomarkers in the UK Biobank.	C-reactive protein levels	341,805 European ancestry individuals, 6,006 African ancestry individuals, 7,316 South Asian ancestry individuals	NA	19q13.32	NR	NECTIN2 - TOMM40	ENSG00000130202	ENSG00000130204		1036	310	rs117310449-T	rs117310449	0	117310449	intron_variant	1	NR	4e-112	111.398		0.2624	[0.24-0.29] unit decrease	Affymetrix [9000000] (imputed)	N
113	rs117310449	19	45393516	rs117310449	2021-06-29	33462484	Sinnott-Armstrong N	2021-01-18	Nat Genet	www.ncbi.nlm.nih.gov/pubmed/33462484	Genetics of 35 blood and urine biomarkers in the UK Biobank.	Total cholesterol levels	342,508 European ancestry individuals, 6,014 African ancestry individuals, 7,336 South Asian ancestry individuals	NA	19q13.32	NR	NECTIN2 - TOMM40	ENSG00000130202	ENSG00000130204		1036	310	rs117310449-T	rs117310449	0	117310449	intron_variant	1	NR	2e-98	97.699		0.2453	[0.22-0.27] unit increase	Affymetrix [9000000] (imputed)	N
113	rs117310449	19	45393516	rs117310449	2022-04-27	35213538	Richardson TG	2022-02-25	PLoS Biol	www.ncbi.nlm.nih.gov/pubmed/35213538	Characterising metabolomic signatures of lipid-modifying therapies through drug target mendelian randomisation.	Remnant cholesterol (non-HDL, non-LDL -cholesterol)	115,082 European ancestry individuals	NA	19q13.32		NECTIN2 - TOMM40	ENSG00000130202	ENSG00000130204		1036	310	rs117310449-C	rs117310449	0	117310449	intron_variant	1	0.988015	6e-21	20.2218		0.177991	[0.14-0.22] unit decrease	NR [11722792] (imputed)	N
113	rs117310449	19	45393516	rs117310449	2022-04-27	35213538	Richardson TG	2022-02-25	PLoS Biol	www.ncbi.nlm.nih.gov/pubmed/35213538	Characterising metabolomic signatures of lipid-modifying therapies through drug target mendelian randomisation.	Concentration of small LDL particles	115,082 European ancestry individuals	NA	19q13.32		NECTIN2 - TOMM40	ENSG00000130202	ENSG00000130204		1036	310	rs117310449-C	rs117310449	0	117310449	intron_variant	1	0.988015	1e-25	25		0.199561	[0.16-0.24] unit decrease	NR [11722792] (imputed)	N
113	rs117310449	19	45393516	rs117310449	2022-04-27	35213538	Richardson TG	2022-02-25	PLoS Biol	www.ncbi.nlm.nih.gov/pubmed/35213538	Characterising metabolomic signatures of lipid-modifying therapies through drug target mendelian randomisation.	Cholesterol levels in medium VLDL	115,082 European ancestry individuals	NA	19q13.32		NECTIN2 - TOMM40	ENSG00000130202	ENSG00000130204		1036	310	rs117310449-C	rs117310449	0	117310449	intron_variant	1	0.988015	2e-22	21.699		0.185068	[0.15-0.22] unit decrease	NR [11722792] (imputed)	N
113	rs117310449	19	45393516	rs117310449	2022-04-27	35213538	Richardson TG	2022-02-25	PLoS Biol	www.ncbi.nlm.nih.gov/pubmed/35213538	Characterising metabolomic signatures of lipid-modifying therapies through drug target mendelian randomisation.	Phospholipids to total lipids ratio in small HDL	115,082 European ancestry individuals	NA	19q13.32		NECTIN2 - TOMM40	ENSG00000130202	ENSG00000130204		1036	310	rs117310449-C	rs117310449	0	117310449	intron_variant	1	0.988015	9e-16	15.0458		0.147837	[0.11-0.18] unit increase	NR [11722792] (imputed)	N
113	rs117310449	19	45393516	rs117310449	2022-04-27	35213538	Richardson TG	2022-02-25	PLoS Biol	www.ncbi.nlm.nih.gov/pubmed/35213538	Characterising metabolomic signatures of lipid-modifying therapies through drug target mendelian randomisation.	Cholesteryl ester levels in small LDL	115,082 European ancestry individuals	NA	19q13.32		NECTIN2 - TOMM40	ENSG00000130202	ENSG00000130204		1036	310	rs117310449-C	rs117310449	0	117310449	intron_variant	1	0.988015	5e-25	24.301		0.197057	[0.16-0.23] unit decrease	NR [11722792] (imputed)	N
113	rs34404554	19	45394336	rs71352238	2019-01-16	30361487	Yan Q	2018-10-25	Mol Psychiatry	www.ncbi.nlm.nih.gov/pubmed/30361487	Genome-wide association study of brain amyloid deposition as measured by Pittsburgh Compound-B (PiB)-PET imaging.	Cerebral amyloid deposition (PET imaging)	983 European ancestry individuals	NR	19q13.32	TOMM40	TOMM40			ENSG00000130204	NA	NA	rs71352238-C	rs71352238	0	71352238	intron_variant	0	0.16	6e-14	13.2218		0.12	unit increase	Illumina [at least 7000000] (imputed)	N
113	rs34404554	19	45394336	rs71352238	2019-04-17	30636644	Nazarian A	2019-01-12	Alzheimers Res Ther	www.ncbi.nlm.nih.gov/pubmed/30636644	Genome-wide analysis of genetic predisposition to Alzheimer's disease and related sex disparities.	Alzheimer's disease	952 European ancestry male cases, 1,789 European ancestry female cases, 6,337 European ancestry male controls, 8,402 European ancestry female controls	NA	19q13.32	TOMM40	TOMM40			ENSG00000130204	NA	NA	rs71352238-?	rs71352238	0	71352238	intron_variant	0	NR	2e-25	24.699	(males)	3.29519		Affymetrix, Illumina [2928658] (imputed)	N
113	rs34404554	19	45394336	rs71352238	2019-04-17	30636644	Nazarian A	2019-01-12	Alzheimers Res Ther	www.ncbi.nlm.nih.gov/pubmed/30636644	Genome-wide analysis of genetic predisposition to Alzheimer's disease and related sex disparities.	Alzheimer's disease	952 European ancestry male cases, 1,789 European ancestry female cases, 6,337 European ancestry male controls, 8,402 European ancestry female controls	NA	19q13.32	TOMM40	TOMM40			ENSG00000130204	NA	NA	rs71352238-?	rs71352238	0	71352238	intron_variant	0	NR	7e-69	68.1549		3.18188		Affymetrix, Illumina [2928658] (imputed)	N
113	rs34404554	19	45394336	rs71352238	2019-04-17	30636644	Nazarian A	2019-01-12	Alzheimers Res Ther	www.ncbi.nlm.nih.gov/pubmed/30636644	Genome-wide analysis of genetic predisposition to Alzheimer's disease and related sex disparities.	Alzheimer's disease	952 European ancestry male cases, 1,789 European ancestry female cases, 6,337 European ancestry male controls, 8,402 European ancestry female controls	NA	19q13.32	TOMM40	TOMM40			ENSG00000130204	NA	NA	rs71352238-?	rs71352238	0	71352238	intron_variant	0	NR	6e-38	37.2218	(females)	3.03438		Affymetrix, Illumina [2928658] (imputed)	N
113	rs157582	19	45394969	rs184017	2019-01-16	30361487	Yan Q	2018-10-25	Mol Psychiatry	www.ncbi.nlm.nih.gov/pubmed/30361487	Genome-wide association study of brain amyloid deposition as measured by Pittsburgh Compound-B (PiB)-PET imaging.	Cerebral amyloid deposition (PET imaging)	983 European ancestry individuals	NR	19q13.32	TOMM40	TOMM40			ENSG00000130204	NA	NA	rs184017-G	rs184017	0	184017	intron_variant	0	0.24	3e-10	9.52288		0.15	unit increase	Illumina [at least 7000000] (imputed)	N
113	rs440446	19	45395266	rs157580	2019-12-10	31636271	Gallois A	2019-10-21	Nat Commun	www.ncbi.nlm.nih.gov/pubmed/31636271	A comprehensive study of metabolite genetics reveals strong pleiotropy and heterogeneity across time and context.	Serum metabolite levels (CMS)	6,263 Finnish ancestry men	NA	19q13.32	TOMM40	TOMM40			ENSG00000130204	NA	NA	rs157580-?	rs157580	0	157580	intron_variant	0	NR	9e-10	9.04576	(VLDL_C)	0.04847	NR unit decrease	Illumina [609262]	N
113	rs440446	19	45395266	rs157580	2019-12-10	31636271	Gallois A	2019-10-21	Nat Commun	www.ncbi.nlm.nih.gov/pubmed/31636271	A comprehensive study of metabolite genetics reveals strong pleiotropy and heterogeneity across time and context.	Serum metabolite levels (CMS)	6,263 Finnish ancestry men	NA	19q13.32	TOMM40	TOMM40			ENSG00000130204	NA	NA	rs157580-?	rs157580	0	157580	intron_variant	0	NR	3e-11	10.5229	(XS_VLDL_PL)	0.0632734	NR unit decrease	Illumina [609262]	N
113	rs440446	19	45395266	rs157580	2019-12-10	31636271	Gallois A	2019-10-21	Nat Commun	www.ncbi.nlm.nih.gov/pubmed/31636271	A comprehensive study of metabolite genetics reveals strong pleiotropy and heterogeneity across time and context.	Serum metabolite levels (CMS)	6,263 Finnish ancestry men	NA	19q13.32	TOMM40	TOMM40			ENSG00000130204	NA	NA	rs157580-?	rs157580	0	157580	intron_variant	0	NR	8e-10	9.09691	(XS_VLDL_L)	0.0661344	NR unit decrease	Illumina [609262]	N
113	rs440446	19	45395266	rs157580	2019-12-10	31636271	Gallois A	2019-10-21	Nat Commun	www.ncbi.nlm.nih.gov/pubmed/31636271	A comprehensive study of metabolite genetics reveals strong pleiotropy and heterogeneity across time and context.	Serum metabolite levels	6,263 Finnish ancestry men	NA	19q13.32	TOMM40	TOMM40			ENSG00000130204	NA	NA	rs157580-?	rs157580	0	157580	intron_variant	0	NR	1e-07	7	(XS_VLDL_L)	0.0780861	NR unit decrease	Illumina [609262]	N
113	rs440446	19	45395266	rs157580	2019-12-10	31636271	Gallois A	2019-10-21	Nat Commun	www.ncbi.nlm.nih.gov/pubmed/31636271	A comprehensive study of metabolite genetics reveals strong pleiotropy and heterogeneity across time and context.	Serum metabolite levels	6,263 Finnish ancestry men	NA	19q13.32	TOMM40	TOMM40			ENSG00000130204	NA	NA	rs157580-?	rs157580	0	157580	intron_variant	0	NR	2e-08	7.69897	(XS_VLDL_PL)	0.0667253	NR unit decrease	Illumina [609262]	N
113	rs440446	19	45395266	rs157580	2019-03-18	30617256	Jansen IE	2019-01-07	Nat Genet	www.ncbi.nlm.nih.gov/pubmed/30617256	Genome-wide meta-analysis identifies new loci and functional pathways influencing Alzheimer's disease risk.	Alzheimer's disease or family history of Alzheimer's disease	24,087 European ancestry late-onset Alzheimer's disease cases, 47,793 European ancestry individuals with family history of Alzheimer's disease, 383,378 European ancestry controls	NA	19q13.32	TOMM40	TOMM40			ENSG00000130204	NA	NA	rs157580-G	rs157580	0	157580	intron_variant	0	0.3949	8e-220	219.097		31.6502	NR z-unit decrease	Affymetrix, Illumina [up to 10847151] (imputed)	N
113	rs440446	19	45395266	rs157580	2018-07-20	29777097	Marioni RE	2018-05-18	Transl Psychiatry	www.ncbi.nlm.nih.gov/pubmed/29777097	GWAS on family history of Alzheimer's disease.	Family history of Alzheimer's disease	up to 42,034 British ancestry individuals with parental history of Alzheimer's disease, at least 272,244 European ancestry individuals with no parental history of Alzheimer's disease	NA	19q13.32	NR	TOMM40			ENSG00000130204	NA	NA	rs157580-?	rs157580	0	157580	intron_variant	0	NR	6e-120	119.222		NA		Affymetrix [7795605] (imputed)	N
113	rs440446	19	45395266	rs157580	2018-07-20	29777097	Marioni RE	2018-05-18	Transl Psychiatry	www.ncbi.nlm.nih.gov/pubmed/29777097	GWAS on family history of Alzheimer's disease.	Alzheimer's disease or family history of Alzheimer's disease	up to 42,034 British ancestry individuals with parental history of Alzheimer's disease, at least 272,244 British ancestry individuals with no parental history of Alzheimer's disease, 25,580 Alzheimer's disease cases, 48,466 controls	NA	19q13.32	NR	TOMM40			ENSG00000130204	NA	NA	rs157580-?	rs157580	0	157580	intron_variant	0	NR	2e-208	207.699		NA		Affymetrix [7795605] (imputed)	N
113	rs440446	19	45395266	rs157580	2009-01-12	19060911	Aulchenko YS	2008-12-07	Nat Genet	www.ncbi.nlm.nih.gov/pubmed/19060911	Loci influencing lipid levels and coronary heart disease risk in 16 European population cohorts.	LDL cholesterol	17,083 European ancestry individuals, 714 Orcadian individuals	NA	19q13.32	APOE, TOMM40	TOMM40			ENSG00000130204	NA	NA	rs157580-G	rs157580	0	157580	intron_variant	0	0.33	2e-19	18.699		0.11	[NR] s.d. decrease	Affymetrix, Illumina [up to 600000]	N
113	rs440446	19	45395266	rs157580	2009-01-14	19060910	Sabatti C	2008-12-07	Nat Genet	www.ncbi.nlm.nih.gov/pubmed/19060910	Genome-wide association analysis of metabolic traits in a birth cohort from a founder population.	LDL cholesterol	4,763 Northern Finnish founder individuals	NA	19q13.32	APO cluster	TOMM40			ENSG00000130204	NA	NA	rs157580-G	rs157580	0	157580	intron_variant	0	0.29	5e-08	7.30103		0.11	[0.07-0.15] mmol/l decrease	Illumina [329091]	N
113	rs440446	19	45395266	rs157580	2009-01-12	19060911	Aulchenko YS	2008-12-07	Nat Genet	www.ncbi.nlm.nih.gov/pubmed/19060911	Loci influencing lipid levels and coronary heart disease risk in 16 European population cohorts.	HDL cholesterol	20,697 European ancestry individuals, 715 Orcadian individuals	NA	19q13.32	APOE, TOMM40	TOMM40			ENSG00000130204	NA	NA	rs157580-G	rs157580	0	157580	intron_variant	0	0.33	4e-07	6.39794		0.06	[NR] s.d. increase	Affymetrix, Illumina [up to 600000]	N
113	rs440446	19	45395266	rs157580	2011-01-12	21123754	Kim S	2010-12-01	Neurology	www.ncbi.nlm.nih.gov/pubmed/21123754	Genome-wide association study of CSF biomarkers Abeta1-42, t-tau, and p-tau181p in the ADNI cohort.	Alzheimer's disease biomarkers	96 European ancestry Alzheimer disease cases, 176 European ancestry individuals with mild cognitive impairment, 102 European ancestry controls	NA	19q13.32	TOMM40	TOMM40			ENSG00000130204	NA	NA	rs157580-?	rs157580	0	157580	intron_variant	0	NR	1e-06	6	(AB1-42)	NA		Illumina [322557]	N
113	rs440446	19	45395266	rs157580	2011-06-23	21627779	Antunez C	2011-05-31	Genome Med	www.ncbi.nlm.nih.gov/pubmed/21627779	The membrane-spanning 4-domains, subfamily A (MS4A) gene cluster contains a common variant associated with Alzheimer's disease.	Alzheimer's disease	319 European ancestry cases, 769 European ancestry controls, 2,690 cases, 2,237 controls	4,982 European ancestry cases, 7,961 European ancestry controls, 2,190 cases, 3,374 controls	19q13.32	APOE	TOMM40			ENSG00000130204	NA	NA	rs157580-?	rs157580	0	157580	intron_variant	0	NR	8e-89	88.0969		1.69	[NR]	Affymetrix, Illumina [696707] (imputed)	N
113	rs440446	19	45395266	rs157580	2009-02-25	19125160	Feulner TM	2009-01-07	Mol Psychiatry	www.ncbi.nlm.nih.gov/pubmed/19125160	Examination of the current top candidate genes for AD in a genome-wide association study.	Alzheimer's disease	491 European ancestry cases, 479 European ancestry controls	NA	19q13.32	APOE, TOMM40	TOMM40			ENSG00000130204	NA	NA	rs157580-?	rs157580	0	157580	intron_variant	0	NR	1e-40	40		NA		Illumina [~ 550000]	N
113	rs440446	19	45395266	rs157580	2018-12-06	30319691	Liu C	2018-09-24	Front Genet	www.ncbi.nlm.nih.gov/pubmed/30319691	Genome-Wide Association and Mechanistic Studies Indicate That Immune Response Contributes to Alzheimer's Disease Development.	Cerebrospinal fluid t-tau:AB1-42 ratio	235 early mild cognitive impairment cases, 249 late mild cognitive impairment cases, 47 Alzheimer's disease cases, 281 controls.	NA	19q13.32	TOMM40	TOMM40			ENSG00000130204	NA	NA	rs157580-?	rs157580	0	157580	intron_variant	0		5e-08	7.30103		0.06042	[NR] unit increase	Illumina [575353]	N
113	rs440446	19	45395266	rs157580	2018-12-06	30319691	Liu C	2018-09-24	Front Genet	www.ncbi.nlm.nih.gov/pubmed/30319691	Genome-Wide Association and Mechanistic Studies Indicate That Immune Response Contributes to Alzheimer's Disease Development.	Cerebrospinal fluid p-Tau181p:AB1-42 ratio	235 early mild cognitive impairment cases, 249 late mild cognitive impairment cases, 47 Alzheimer's disease cases, 281 controls.	NA	19q13.32	TOMM40	TOMM40			ENSG00000130204	NA	NA	rs157580-?	rs157580	0	157580	intron_variant	0		1e-07	7		0.00631482	[NR] unit increase	Illumina [575353]	N
113	rs440446	19	45395266	rs157580	2019-07-02	31217584	Wojcik GL	2019-06-19	Nature	www.ncbi.nlm.nih.gov/pubmed/31217584	Genetic analyses of diverse populations improves discovery for complex traits.	Triglyceride levels	9,980 African American individuals, 17,856 Hispanic/Latino individuals, 2,381 Asian ancestry individuals, 1,915 Native Hawaiian ancestry individuals, 604 Native American ancestry individuals, 360 individuals	NA	19q13.32	NR	TOMM40			ENSG00000130204	NA	NA	rs157580-?	rs157580	0	157580	intron_variant	0	NR	2e-07	6.69897		0.0242624	[0.015-0.033] unit increase	Illumina [31978265] (imputed)	N
113	rs440446	19	45395266	rs157580	2019-04-17	30636644	Nazarian A	2019-01-12	Alzheimers Res Ther	www.ncbi.nlm.nih.gov/pubmed/30636644	Genome-wide analysis of genetic predisposition to Alzheimer's disease and related sex disparities.	Alzheimer's disease	952 European ancestry male cases, 1,789 European ancestry female cases, 6,337 European ancestry male controls, 8,402 European ancestry female controls	NA	19q13.32	TOMM40	TOMM40			ENSG00000130204	NA	NA	rs157580-?	rs157580	0	157580	intron_variant	0	NR	4e-09	8.39794	(males)	1.72304		Affymetrix, Illumina [2928658] (imputed)	N
113	rs440446	19	45395266	rs157580	2019-04-17	30636644	Nazarian A	2019-01-12	Alzheimers Res Ther	www.ncbi.nlm.nih.gov/pubmed/30636644	Genome-wide analysis of genetic predisposition to Alzheimer's disease and related sex disparities.	Alzheimer's disease	952 European ancestry male cases, 1,789 European ancestry female cases, 6,337 European ancestry male controls, 8,402 European ancestry female controls	NA	19q13.32	TOMM40	TOMM40			ENSG00000130204	NA	NA	rs157580-?	rs157580	0	157580	intron_variant	0	NR	4e-23	22.3979		1.70636		Affymetrix, Illumina [2928658] (imputed)	N
113	rs440446	19	45395266	rs157580	2019-04-17	30636644	Nazarian A	2019-01-12	Alzheimers Res Ther	www.ncbi.nlm.nih.gov/pubmed/30636644	Genome-wide analysis of genetic predisposition to Alzheimer's disease and related sex disparities.	Alzheimer's disease	952 European ancestry male cases, 1,789 European ancestry female cases, 6,337 European ancestry male controls, 8,402 European ancestry female controls	NA	19q13.32	TOMM40	TOMM40			ENSG00000130204	NA	NA	rs157580-?	rs157580	0	157580	intron_variant	0	NR	6e-14	13.2218	(females)	1.68916		Affymetrix, Illumina [2928658] (imputed)	N
113	rs34404554	19	45395619	rs2075650	2014-11-13	24770881	Nelson PT	2014-04-27	Acta Neuropathol	www.ncbi.nlm.nih.gov/pubmed/24770881	ABCC9 gene polymorphism is associated with hippocampal sclerosis of aging pathology.	Alzheimer's disease	1443 cases and 99 controls	NA	19q13.32	APOE, TOMM40	TOMM40			ENSG00000130204	NA	NA	rs2075650-?	rs2075650	0	2075650	intron_variant	0	NR	4e-13	12.3979		NA		NR [4913579] (imputed)	N
113	rs34404554	19	45395619	rs2075650	2017-08-10	28443625	Justice AE	2017-04-26	Nat Commun	www.ncbi.nlm.nih.gov/pubmed/28443625	Genome-wide meta-analysis of 241,258 adults accounting for smoking behaviour identifies novel loci for obesity traits.	BMI (adjusted for smoking behaviour)	98,173 European ancestry women, 64,373 European ancestry men, 5,829 European ancestry individuals, 10,500 African American/Afro-Caribbean ancestry women, 2,706 African American/Afro-Caribbean ancestry men, 1,030 Indian Asian ancestry women, 7,648 Indian Asian ancestry men, 1,793 Filipino ancestry women, 2,944 Hispanic/Latino ancestry women, 1,764 Hispanic/Latino ancestry men	21,496 European ancestry women, 24,385 European ancestry men, 118,364 European ancestry individuals, 2,326 African American/Afro-Caribbean ancestry women, 855 African American/Afro-Caribbean ancestry men	19q13.32	TOMM40	TOMM40			ENSG00000130204	NA	NA	rs2075650-A	rs2075650	0	2075650	intron_variant	0	0.8558	6e-06	5.22185		0.0234	[0.013-0.034] kg/m2 increase	Affymetrix, Illumina, Perlegen [up to 2800000] (imputed)	N
113	rs34404554	19	45395619	rs2075650	2019-11-04	30239722	Pulit SL	2018-09-14	Hum Mol Genet	www.ncbi.nlm.nih.gov/pubmed/30239722	Meta-analysis of genome-wide association studies for body fat distribution in 694,649 individuals of European ancestry.	Body mass index	374,756 European ancestry male individuals	NA	19q13.32	NA	TOMM40			ENSG00000130204	NA	NA	rs2075650-A	rs2075650	0	2075650	intron_variant	0	0.8566	7e-26	25.1549		0.0245	[0.02-0.029] unit increase	NR [~ 27400000] (imputed)	N
113	rs34404554	19	45395619	rs2075650	2014-12-02	24755620	Perez-Palma E	2014-04-22	PLoS One	www.ncbi.nlm.nih.gov/pubmed/24755620	Overrepresentation of glutamate signaling in Alzheimer's disease: network-based pathway enrichment using meta-analysis of genome-wide association studies.	Alzheimer's disease	2,540 European ancestry cases, 2,029 European ancestry controls	NA	19q13.32	APOE, BCAM, PVR, EXOC3L2, TOMM40, PVRL2, BCL3, APOC1	TOMM40			ENSG00000130204	NA	NA	rs2075650-G	rs2075650	0	2075650	intron_variant	0		9e-116	115.046		4.48	[NR]	Affymetrix, Illumina [1216213] (imputed)	N
113	rs34404554	19	45395619	rs2075650	2013-02-28	23207651	Davies G	2012-12-04	Mol Psychiatry	www.ncbi.nlm.nih.gov/pubmed/23207651	A genome-wide association study implicates the APOE locus in nonpathological cognitive ageing.	Cognitive decline	3,280 European ancestry individuals	1,367 European ancestry individuals	19q13.32	TOMM40	TOMM40			ENSG00000130204	NA	NA	rs2075650-G	rs2075650	0	2075650	intron_variant	0	NR	2e-08	7.69897		0.2	[0.12-0.28] unit decrease	Illumina [549692]	N
113	rs34404554	19	45395619	rs2075650	2017-05-23	25673412	Shungin D	2015-02-12	Nature	www.ncbi.nlm.nih.gov/pubmed/25673412	New genetic loci link adipose and insulin biology to body fat distribution.	Waist-hip ratio	up to 56,910 European ancestry men, up to 86,570 European ancestry women	up to 36,570 European ancestry men, 30,172 European ancestry women, 915 Filipino ancestry men, 735 Filipino ancestry women, 2,351 African American/Afro-Caribbean ancestry men, 6,258 African American/Afro-Caribbean ancestry women, 2,285 South Asian ancestry men, 506 South Asian ancestry women, 195 Seychellois ancestry men, 266 Seychellois ancestry women	19q13.32	TOMM40	TOMM40			ENSG00000130204	NA	NA	rs2075650-A	rs2075650	0	2075650	intron_variant	0	0.8482	2e-06	5.69897	(EA, women)	0.0308	[0.018-0.044] unit increase	Affymetrix, Illumina, Perlegen [up to 2542447] (imputed)	N
113	rs34404554	19	45395619	rs2075650	2017-05-23	25673412	Shungin D	2015-02-12	Nature	www.ncbi.nlm.nih.gov/pubmed/25673412	New genetic loci link adipose and insulin biology to body fat distribution.	Waist-hip ratio	up to 56,910 European ancestry men, up to 86,570 European ancestry women	up to 36,570 European ancestry men, 30,172 European ancestry women, 915 Filipino ancestry men, 735 Filipino ancestry women, 2,351 African American/Afro-Caribbean ancestry men, 6,258 African American/Afro-Caribbean ancestry women, 2,285 South Asian ancestry men, 506 South Asian ancestry women, 195 Seychellois ancestry men, 266 Seychellois ancestry women	19q13.32	TOMM40	TOMM40			ENSG00000130204	NA	NA	rs2075650-A	rs2075650	0	2075650	intron_variant	0	0.8482	6e-09	8.22185	(EA)	0.0286	[0.019-0.038] unit increase	Affymetrix, Illumina, Perlegen [up to 2542447] (imputed)	N
113	rs34404554	19	45395619	rs2075650	2017-05-23	25673412	Shungin D	2015-02-12	Nature	www.ncbi.nlm.nih.gov/pubmed/25673412	New genetic loci link adipose and insulin biology to body fat distribution.	Waist circumference	up to 56,910 European ancestry men, up to 86,570 European ancestry women	up to 36,570 European ancestry men, 30,172 European ancestry women, 915 Filipino ancestry men, 735 Filipino ancestry women, 2,351 African American/Afro-Caribbean ancestry men, 6,258 African American/Afro-Caribbean ancestry women, 2,285 South Asian ancestry men, 506 South Asian ancestry women, 195 Seychellois ancestry men, 266 Seychellois ancestry women	19q13.32	TOMM40	TOMM40			ENSG00000130204	NA	NA	rs2075650-A	rs2075650	0	2075650	intron_variant	0	0.8481	9e-10	9.04576	(EA)	0.0307	[0.021-0.04] unit increase	Affymetrix, Illumina, Perlegen [up to 2542447] (imputed)	N
113	rs34404554	19	45395619	rs2075650	2017-05-23	25673412	Shungin D	2015-02-12	Nature	www.ncbi.nlm.nih.gov/pubmed/25673412	New genetic loci link adipose and insulin biology to body fat distribution.	Waist circumference	up to 56,910 European ancestry men, up to 86,570 European ancestry women	up to 36,570 European ancestry men, 30,172 European ancestry women, 915 Filipino ancestry men, 735 Filipino ancestry women, 2,351 African American/Afro-Caribbean ancestry men, 6,258 African American/Afro-Caribbean ancestry women, 2,285 South Asian ancestry men, 506 South Asian ancestry women, 195 Seychellois ancestry men, 266 Seychellois ancestry women	19q13.32	TOMM40	TOMM40			ENSG00000130204	NA	NA	rs2075650-A	rs2075650	0	2075650	intron_variant	0	0.8481	3e-08	7.52288	(EA, women)	0.0362	[0.023-0.049] unit increase	Affymetrix, Illumina, Perlegen [up to 2542447] (imputed)	N
113	rs34404554	19	45395619	rs2075650	2018-07-24	26426971	Winkler TW	2015-10-01	PLoS Genet	www.ncbi.nlm.nih.gov/pubmed/26426971	The Influence of Age and Sex on Genetic Associations with Adult Body Size and Shape: A Large-Scale Genome-Wide Interaction Study.	Body mass index	up to 309,889 European ancestry individuals	NA	19q13.32	NR	TOMM40			ENSG00000130204	NA	NA	rs2075650-A	rs2075650	0	2075650	intron_variant	0	0.847998	4e-10	9.39794		0.0256902	unit increase	Affymetrix, Illumina, Perlegen [up to 2800000] (imputed)	N
113	rs34404554	19	45395619	rs2075650	2018-08-17	29107063	Yashin AI	2017-10-26	Exp Gerontol	www.ncbi.nlm.nih.gov/pubmed/29107063	Hidden heterogeneity in Alzheimer's disease: Insights from genetic association studies and other analyses.	Alzheimer's disease	at least 3,569 European, Black, and unknown ancestry cases, at least 19,085 European, Black, and unknown ancestry controls	NA	19q13.32	TOMM40	TOMM40			ENSG00000130204	NA	NA	rs2075650-?	rs2075650	0	2075650	intron_variant	0		2e-07	6.69897		1.5	[NR]	Illumina [up to 1329158]	N
113	rs34404554	19	45395619	rs2075650	2018-08-17	29107063	Yashin AI	2017-10-26	Exp Gerontol	www.ncbi.nlm.nih.gov/pubmed/29107063	Hidden heterogeneity in Alzheimer's disease: Insights from genetic association studies and other analyses.	Alzheimer's disease (age of onset)	12,169 European ancestry individuals, 2,078 Black individuals, 4,053 unknown ancestry individuals	NA	19q13.32	TOMM40	TOMM40			ENSG00000130204	NA	NA	rs2075650-?	rs2075650	0	2075650	intron_variant	0	NR	5e-07	6.30103		1.5	[NR]	Illumina [up to 1329158]	N
113	rs34404554	19	45395619	rs2075650	2017-08-10	28641921	Li J	2017-05-15	Neurobiol Aging	www.ncbi.nlm.nih.gov/pubmed/28641921	Genome-wide association and interaction studies of CSF T-tau/Aβ42 ratio in ADNI cohort.	Cerebrospinal fluid t-tau levels	113 European ancestry Alzheimer's disease cases, 207 European ancestry individuals with late mild cognitive impairment, 239 European ancestry individuals with early mild cognitive impairment, 85 European ancestry individuals with significant memory concern, 199 European ancestry controls.	NA	19q13.32	TOMM40	TOMM40			ENSG00000130204	NA	NA	rs2075650-?	rs2075650	0	2075650	intron_variant	0		3e-08	7.52288		NA		Illumina [563980]	N
113	rs34404554	19	45395619	rs2075650	2017-08-10	28641921	Li J	2017-05-15	Neurobiol Aging	www.ncbi.nlm.nih.gov/pubmed/28641921	Genome-wide association and interaction studies of CSF T-tau/Aβ42 ratio in ADNI cohort.	Cerebrospinal fluid AB1-42 levels	113 European ancestry Alzheimer's disease cases, 207 European ancestry individuals with late mild cognitive impairment, 239 European ancestry individuals with early mild cognitive impairment, 85 European ancestry individuals with significant memory concern, 199 European ancestry controls.	NA	19q13.32	TOMM40	TOMM40			ENSG00000130204	NA	NA	rs2075650-?	rs2075650	0	2075650	intron_variant	0		3e-22	21.5229		NA		Illumina [563980]	N
113	rs34404554	19	45395619	rs2075650	2017-08-10	28641921	Li J	2017-05-15	Neurobiol Aging	www.ncbi.nlm.nih.gov/pubmed/28641921	Genome-wide association and interaction studies of CSF T-tau/Aβ42 ratio in ADNI cohort.	Cerebrospinal fluid t-tau:AB1-42 ratio	113 European ancestry Alzheimer's disease cases, 207 European ancestry individuals with late mild cognitive impairment, 239 European ancestry individuals with early mild cognitive impairment, 85 European ancestry individuals with significant memory concern, 199 European ancestry controls.	NA	19q13.32	TOMM40	TOMM40			ENSG00000130204	NA	NA	rs2075650-?	rs2075650	0	2075650	intron_variant	0		4e-17	16.3979		NA		Illumina [563980]	N
113	rs34404554	19	45395619	rs2075650	2017-08-10	28443625	Justice AE	2017-04-26	Nat Commun	www.ncbi.nlm.nih.gov/pubmed/28443625	Genome-wide meta-analysis of 241,258 adults accounting for smoking behaviour identifies novel loci for obesity traits.	Body mass index (joint analysis main effects and smoking interaction)	98,173 European ancestry women, 64,373 European ancestry men, 5,829 European ancestry individuals, 10,500 African American/Afro-Caribbean ancestry women, 2,706 African American/Afro-Caribbean ancestry men, 1,030 Indian Asian ancestry women, 7,648 Indian Asian ancestry men, 1,793 Filipino ancestry women, 2,944 Hispanic/Latino ancestry women, 1,764 Hispanic/Latino ancestry men	21,496 European ancestry women, 24,385 European ancestry men, 118,364 European ancestry individuals, 2,326 African American/Afro-Caribbean ancestry women, 855 African American/Afro-Caribbean ancestry men	19q13.32	TOMM40	TOMM40			ENSG00000130204	NA	NA	rs2075650-A	rs2075650	0	2075650	intron_variant	0	0.8558	1e-06	6		NA		Affymetrix, Illumina, Perlegen [up to 2800000] (imputed)	N
113	rs34404554	19	45395619	rs2075650	2014-01-10	23844046	Dorajoo R	2013-07-02	PLoS One	www.ncbi.nlm.nih.gov/pubmed/23844046	Are C-reactive protein associated genetic variants associated with serum levels and retinal markers of microvascular pathology in Asian populations from Singapore?	C-reactive protein	2,179 Chinese ancestry individuals, 2,275 Malay ancestry individuals, 2,238 Asian Indian ancestry individuals	NA	19q13.32	APOE	TOMM40			ENSG00000130204	NA	NA	rs2075650-G	rs2075650	0	2075650	intron_variant	0	0.122	2e-21	20.699		0.116	[NR] unit increase	Illumina [up to 1745429] (imputed)	N
113	rs34404554	19	45395619	rs2075650	2016-01-27	25673413	Locke AE	2015-02-12	Nature	www.ncbi.nlm.nih.gov/pubmed/25673413	Genetic studies of body mass index yield new insights for obesity biology.	Body mass index	up to 104,666 European ancestry male individuals, up to 132,115 European ancestry female individuals, 370 African American male individuals, 517 African American female individuals, 512 Hispanic male individuals, 764 Hispanic female individuals	up to 48,274 European ancestry male individuals, up to 39,864 European ancestry female individuals, 2,441 African American or Afro-Caribbean male individuals, 6,314 African American or Afro-Caribbean female individuals, 919 Filipino male individuals, 828 Filipino female individuals, 205 Seychellois male individuals, 287 Seychellois female individuals, 2,964 South Asian ancestry male individuals, 658 South Asian ancestry female individuals	19q13.32	TOMM40	TOMM40			ENSG00000130204	NA	NA	rs2075650-A	rs2075650	0	2075650	intron_variant	0	0.85	3e-09	8.52288		0.026	[0.017-0.034] kg/m2 increase	Affymetrix, Illumina [2550021]	N
113	rs34404554	19	45395619	rs2075650	2010-06-14	20460622	Seshadri S	2010-05-12	JAMA	www.ncbi.nlm.nih.gov/pubmed/20460622	Genome-wide analysis of genetic loci associated with Alzheimer disease.	Alzheimer's disease	973 incident AD cases, 2,033 prevalent AD cases, 22,604 controls of European and Hispanic ancestry	6,505 European ancestry cases, 13,532 European ancestry controls	19q13.32	APOE	TOMM40			ENSG00000130204	NA	NA	rs2075650-G	rs2075650	0	2075650	intron_variant	0	0.14	1e-295	295		2.53	[2.41-2.66]	Affymetrix, Illumina [~ 2500000] (imputed)	N
113	rs34404554	19	45395619	rs2075650	2016-01-27	25673413	Locke AE	2015-02-12	Nature	www.ncbi.nlm.nih.gov/pubmed/25673413	Genetic studies of body mass index yield new insights for obesity biology.	Body mass index	up to 104,666 European ancestry male individuals, up to 132,115 European ancestry female individuals, 370 African American male individuals, 517 African American female individuals, 512 Hispanic male individuals, 764 Hispanic female individuals	up to 48,274 European ancestry male individuals, up to 39,864 European ancestry female individuals, 2,441 African American or Afro-Caribbean male individuals, 6,314 African American or Afro-Caribbean female individuals, 919 Filipino male individuals, 828 Filipino female individuals, 205 Seychellois male individuals, 287 Seychellois female individuals, 2,964 South Asian ancestry male individuals, 658 South Asian ancestry female individuals	19q13.32	TOMM40	TOMM40			ENSG00000130204	NA	NA	rs2075650-A	rs2075650	0	2075650	intron_variant	0	0.849	1e-07	7	(EA, women)	0.031	[0.02-0.042] kg/m2 increase	Affymetrix, Illumina [2550021]	N
113	rs34404554	19	45395619	rs2075650	2016-01-27	25673413	Locke AE	2015-02-12	Nature	www.ncbi.nlm.nih.gov/pubmed/25673413	Genetic studies of body mass index yield new insights for obesity biology.	Body mass index	up to 104,666 European ancestry male individuals, up to 132,115 European ancestry female individuals, 370 African American male individuals, 517 African American female individuals, 512 Hispanic male individuals, 764 Hispanic female individuals	up to 48,274 European ancestry male individuals, up to 39,864 European ancestry female individuals, 2,441 African American or Afro-Caribbean male individuals, 6,314 African American or Afro-Caribbean female individuals, 919 Filipino male individuals, 828 Filipino female individuals, 205 Seychellois male individuals, 287 Seychellois female individuals, 2,964 South Asian ancestry male individuals, 658 South Asian ancestry female individuals	19q13.32	TOMM40	TOMM40			ENSG00000130204	NA	NA	rs2075650-A	rs2075650	0	2075650	intron_variant	0	0.848	1e-08	8	(EA)	0.026	[0.017-0.035] kg/m2 increase	Affymetrix, Illumina [2550021]	N
113	rs34404554	19	45395619	rs2075650	2016-09-27	26632684	Dong J	2015-11-01	Medicine (Baltimore)	www.ncbi.nlm.nih.gov/pubmed/26632684	Genome-wide Meta-analysis on the Sense of Smell Among US Older Adults.	Sense of smell	6,252 European ancestry individuals	NA	19q13.32	TOMM40	TOMM40			ENSG00000130204	NA	NA	rs2075650-A	rs2075650	0	2075650	intron_variant	0	0.13	4e-06	5.39794		0.04	[0.02-0.06] ln(smell score+1) increase	Affymetrix, Illumina [2543887] (imputed)	N
113	rs34404554	19	45395619	rs2075650	2016-12-13	26993346	Schott JM	2016-03-15	Alzheimers Dement	www.ncbi.nlm.nih.gov/pubmed/26993346	Genetic risk factors for the posterior cortical atrophy variant of Alzheimer's disease.	Posterior cortical atrophy and Alzheimer's disease	293 cases, 10,547 healthy controls	NA	19q13.32	APOE, TOMM40	TOMM40			ENSG00000130204	NA	NA	rs2075650-?	rs2075650	0	2075650	intron_variant	0	NR	6e-14	13.2218		2.03167	[1.67959-2.45755]	Illumina [~ 5900000] (imputed)	N
113	rs34404554	19	45395619	rs2075650	2017-08-10	28443625	Justice AE	2017-04-26	Nat Commun	www.ncbi.nlm.nih.gov/pubmed/28443625	Genome-wide meta-analysis of 241,258 adults accounting for smoking behaviour identifies novel loci for obesity traits.	BMI in non-smokers	77,279 European ancestry women, 47,280 European ancestry men, 4,856 European ancestry individuals, 8,799 African American/Afro-Caribbean ancestry women, 1,803 African American/Afro-Caribbean ancestry men, 1,020 Indian Asian ancestry women, 6,691 Indian Asian ancestry men, 1,526 Filipino ancestry women, 2,469 Hispanic/Latino ancestry women, 1,318 Hispanic/Latino ancestry men	16,011 European ancestry women, 17,912 European ancestry men, 105,218 European ancestry individuals, 2,073 African American/Afro-Caribbean ancestry women, 647 African American/Afro-Caribbean ancestry men	19q13.32	TOMM40	TOMM40			ENSG00000130204	NA	NA	rs2075650-A	rs2075650	0	2075650	intron_variant	0	0.8558	4e-07	6.39794		0.0295	[0.018-0.041] kg/m2 increase	Affymetrix, Illumina, Perlegen [up to 2800000] (imputed)	N
113	rs34404554	19	45395619	rs2075650	2009-09-30	20061627	Heinzen EL	2009-09-11	J Alzheimers Dis	www.ncbi.nlm.nih.gov/pubmed/20061627	Genome-wide scan of copy number variation in late-onset Alzheimer's disease.	Alzheimer's disease	331 European ancestry cases, 368 European ancestry controls	NA	19q13.32	APOE, TOMM40	TOMM40			ENSG00000130204	NA	NA	rs2075650-?	rs2075650	0	2075650	intron_variant	0	0.15	3e-11	10.5229		NA		Illumina [~ 550000]	N
113	rs34404554	19	45395619	rs2075650	2009-09-29	19734902	Harold D	2009-09-06	Nat Genet	www.ncbi.nlm.nih.gov/pubmed/19734902	Genome-wide association study identifies variants at CLU and PICALM associated with Alzheimer's disease.	Alzheimer's disease	3,941 European ancestry cases, 7,848 European ancestry controls	2,023 European ancestry cases, 2,340 European ancestry controls	19q13.32	APOE, TOMM40	TOMM40			ENSG00000130204	NA	NA	rs2075650-?	rs2075650	0	2075650	intron_variant	0	0.15	2e-157	156.699		2.53	[2.37-2.71]	Illumina [529205]	N
113	rs34404554	19	45395619	rs2075650	2009-01-12	19060911	Aulchenko YS	2008-12-07	Nat Genet	www.ncbi.nlm.nih.gov/pubmed/19060911	Loci influencing lipid levels and coronary heart disease risk in 16 European population cohorts.	Cholesterol, total	21,848 European ancestry individuals, 714 Orcadian individuals	NA	19q13.32	APOE, TOMM40	TOMM40			ENSG00000130204	NA	NA	rs2075650-G	rs2075650	0	2075650	intron_variant	0	0.15	3e-19	18.5229		0.14	[NR] s.d. increase	Affymetrix, Illumina [up to 600000]	N
113	rs34404554	19	45395619	rs2075650	2011-01-12	21123754	Kim S	2010-12-01	Neurology	www.ncbi.nlm.nih.gov/pubmed/21123754	Genome-wide association study of CSF biomarkers Abeta1-42, t-tau, and p-tau181p in the ADNI cohort.	Alzheimer's disease biomarkers	96 European ancestry Alzheimer disease cases, 176 European ancestry individuals with mild cognitive impairment, 102 European ancestry controls	NA	19q13.32	TOMM40	TOMM40			ENSG00000130204	NA	NA	rs2075650-?	rs2075650	0	2075650	intron_variant	0	NR	1e-06	6	(p-tau181p/AB1-42, t-tau/AB1-42)	NA		Illumina [322557]	N
113	rs34404554	19	45395619	rs2075650	2010-10-14	20885792	Naj AC	2010-09-23	PLoS Genet	www.ncbi.nlm.nih.gov/pubmed/20885792	Dementia revealed: novel chromosome 6 locus for late-onset Alzheimer disease provides genetic evidence for folate-pathway abnormalities.	Alzheimer's disease (late onset)	931 cases, 1,104 controls	1,338 cases, 2,003 controls	19q13.32	APOE, TOMM40	TOMM40			ENSG00000130204	NA	NA	rs2075650-G	rs2075650	0	2075650	intron_variant	0	0.2	5e-36	35.301		2.94	[2.48-3.47]	Illumina [483399]	N
113	rs34404554	19	45395619	rs2075650	2008-09-08	18439552	Reiner AP	2008-04-24	Am J Hum Genet	www.ncbi.nlm.nih.gov/pubmed/18439552	Polymorphisms of the HNF1A gene encoding hepatocyte nuclear factor-1 alpha are associated with C-reactive protein.	C-reactive protein	909 European ancestry individuals	5,106 European ancestry individuals	19q13.32	APOE	TOMM40			ENSG00000130204	NA	NA	rs2075650-?	rs2075650	0	2075650	intron_variant	0	NR	1e-07	7		NA		Illumina [317000]	N
113	rs34404554	19	45395619	rs2075650	2012-08-08	22694956	Cipriani V	2012-06-13	Hum Mol Genet	www.ncbi.nlm.nih.gov/pubmed/22694956	Genome-wide association study of age-related macular degeneration identifies associated variants in the TNXB-FKBPL-NOTCH4 region of chromosome 6p21.3.	Age-related macular degeneration	893 European ancestry cases, 2,199 European ancestry controls	1,411 European ancestry cases, 1,431 European ancestry controls	19q13.32	TOMM40	TOMM40			ENSG00000130204	NA	NA	rs2075650-A	rs2075650	0	2075650	intron_variant	0	0.851	8e-08	7.09691		1.37	[1.22-1.54]	Illumina [2272849] (imputed)	N
113	rs34404554	19	45395619	rs2075650	2011-10-20	21943158	Middelberg RP	2011-09-24	BMC Med Genet	www.ncbi.nlm.nih.gov/pubmed/21943158	Genetic variants in LPL, OASL and TOMM40/APOE-C1-C2-C4 genes are associated with multiple cardiovascular-related traits.	Cardiovascular disease risk factors	11,683 European ancestry individuals	NA	19q13.32	TOMM40	TOMM40			ENSG00000130204	NA	NA	rs2075650-G	rs2075650	0	2075650	intron_variant	0	0.15	2e-14	13.699	(LDL)	0.153	[0.11-0.19] mmol/l increase	Illumina [NR] (imputed)	N
113	rs34404554	19	45395619	rs2075650	2011-10-20	21943158	Middelberg RP	2011-09-24	BMC Med Genet	www.ncbi.nlm.nih.gov/pubmed/21943158	Genetic variants in LPL, OASL and TOMM40/APOE-C1-C2-C4 genes are associated with multiple cardiovascular-related traits.	Cardiovascular disease risk factors	11,683 European ancestry individuals	NA	19q13.32	TOMM40	TOMM40			ENSG00000130204	NA	NA	rs2075650-G	rs2075650	0	2075650	intron_variant	0	0.15	4e-08	7.39794	(CRP)	0.116	[0.075-0.157] unit decrease	Illumina [NR] (imputed)	N
113	rs34404554	19	45395619	rs2075650	2009-09-29	19734903	Lambert JC	2009-09-06	Nat Genet	www.ncbi.nlm.nih.gov/pubmed/19734903	Genome-wide association study identifies variants at CLU and CR1 associated with Alzheimer's disease.	Alzheimer's disease	2,032 European ancestry cases, 5,328 European ancestry controls	3,978 European ancestry cases, 3,297 European ancestry controls	19q13.32	APOE	TOMM40			ENSG00000130204	NA	NA	rs2075650-?	rs2075650	0	2075650	intron_variant	0	0.9	2e-16	15.699		NA		Illumina [537029]	N
113	rs34404554	19	45395619	rs2075650	2013-04-19	23326517	Holliday EG	2013-01-11	PLoS One	www.ncbi.nlm.nih.gov/pubmed/23326517	Insights into the genetic architecture of early stage age-related macular degeneration: a genome-wide association study meta-analysis.	Age-related macular degeneration	3,772 European ancestry cases, 16,033 European ancestry controls	264 Asian ancestry cases, 3,926 Asian ancestry controls	19q13.32	APOE, TOMM40	TOMM40			ENSG00000130204	NA	NA	rs2075650-A	rs2075650	0	2075650	intron_variant	0	0.86	1e-06	6	(EA)	1.23	[1.13-1.34]	Affymetrix, Illumina [~ 2500000] (imputed)	N
113	rs34404554	19	45395619	rs2075650	2013-04-19	23326517	Holliday EG	2013-01-11	PLoS One	www.ncbi.nlm.nih.gov/pubmed/23326517	Insights into the genetic architecture of early stage age-related macular degeneration: a genome-wide association study meta-analysis.	Age-related macular degeneration	3,772 European ancestry cases, 16,033 European ancestry controls	264 Asian ancestry cases, 3,926 Asian ancestry controls	19q13.32	APOE, TOMM40	TOMM40			ENSG00000130204	NA	NA	rs2075650-A	rs2075650	0	2075650	intron_variant	0	0.86	3e-06	5.52288		1.21	[1.11 - 1.32]	Affymetrix, Illumina [~ 2500000] (imputed)	N
113	rs34404554	19	45395619	rs2075650	2013-04-23	21418511	Deelen J	2011-03-21	Aging Cell	www.ncbi.nlm.nih.gov/pubmed/21418511	Genome-wide association study identifies a single major locus contributing to survival into old age; the APOE locus revisited.	Longevity	403 European ancestry cases, 1,670 European ancestry controls	1,578 European ancestry cases, 1,997 European ancestry controls, 2,168 cases, 3,915 controls	19q13.32	APOE, TOMM40	TOMM40			ENSG00000130204	NA	NA	rs2075650-?	rs2075650	0	2075650	intron_variant	0	0.855	3e-17	16.5229		1.41	[1.30-1.54]	Illumina [516721]	N
113	rs34404554	19	45395619	rs2075650	2010-11-23	20932310	Han MR	2010-10-08	BMC Neurol	www.ncbi.nlm.nih.gov/pubmed/20932310	Genome-wide association reveals genetic effects on human Aβ42 and τ protein levels in cerebrospinal fluids: a case control study.	Cerebrospinal fluid AB1-42 levels	172 European ancestry Alzheimer's disease cases, 109 European ancestry mild cognitive impairment cases, 109 European ancestry controls	NA	19q13.32	TOMM40	TOMM40			ENSG00000130204	NA	NA	rs2075650-G	rs2075650	0	2075650	intron_variant	0	NR	3e-07	6.52288	(Controls)	NA		Illumina [498205]	N
113	rs34404554	19	45395619	rs2075650	2010-02-12	20100581	Shen L	2010-01-22	Neuroimage	www.ncbi.nlm.nih.gov/pubmed/20100581	Whole genome association study of brain-wide imaging phenotypes for identifying quantitative trait loci in MCI and AD: A study of the ADNI cohort.	Brain imaging	175 European ancestry Alzheimer cases, 354 European ancestry amnestic mild cognitive impairment cases, 204 European ancestry controls	NA	19q13.32	TOMM40	TOMM40			ENSG00000130204	NA	NA	rs2075650-?	rs2075650	0	2075650	intron_variant	0	NR	1e-07	7	(multiple phenotypes)	NA		Illumina [530992]	N
113	rs34404554	19	45395619	rs2075650	2018-12-06	30319691	Liu C	2018-09-24	Front Genet	www.ncbi.nlm.nih.gov/pubmed/30319691	Genome-Wide Association and Mechanistic Studies Indicate That Immune Response Contributes to Alzheimer's Disease Development.	Cerebrospinal fluid AB1-42 levels	235 early mild cognitive impairment cases, 249 late mild cognitive impairment cases, 47 Alzheimer's disease cases, 281 controls.	NA	19q13.32	TOMM40	TOMM40			ENSG00000130204	NA	NA	rs2075650-?	rs2075650	0	2075650	intron_variant	0		8e-15	14.0969		260.577	[NR] unit increase	Illumina [575353]	N
113	rs34404554	19	45395619	rs2075650	2018-12-06	30319691	Liu C	2018-09-24	Front Genet	www.ncbi.nlm.nih.gov/pubmed/30319691	Genome-Wide Association and Mechanistic Studies Indicate That Immune Response Contributes to Alzheimer's Disease Development.	Cerebrospinal fluid t-tau:AB1-42 ratio	235 early mild cognitive impairment cases, 249 late mild cognitive impairment cases, 47 Alzheimer's disease cases, 281 controls.	NA	19q13.32	TOMM40	TOMM40			ENSG00000130204	NA	NA	rs2075650-?	rs2075650	0	2075650	intron_variant	0		2e-18	17.699		0.113894	[NR] unit decrease	Illumina [575353]	N
113	rs34404554	19	45395619	rs2075650	2018-12-06	30319691	Liu C	2018-09-24	Front Genet	www.ncbi.nlm.nih.gov/pubmed/30319691	Genome-Wide Association and Mechanistic Studies Indicate That Immune Response Contributes to Alzheimer's Disease Development.	Cerebrospinal fluid p-Tau181p:AB1-42 ratio	235 early mild cognitive impairment cases, 249 late mild cognitive impairment cases, 47 Alzheimer's disease cases, 281 controls.	NA	19q13.32	TOMM40	TOMM40			ENSG00000130204	NA	NA	rs2075650-?	rs2075650	0	2075650	intron_variant	0		5e-17	16.301		0.0117898	[NR] unit decrease	Illumina [575353]	N
113	rs34404554	19	45395619	rs2075650	2018-12-06	30319691	Liu C	2018-09-24	Front Genet	www.ncbi.nlm.nih.gov/pubmed/30319691	Genome-Wide Association and Mechanistic Studies Indicate That Immune Response Contributes to Alzheimer's Disease Development.	Cognitive impairment test score	235 early mild cognitive impairment cases, 249 late mild cognitive impairment cases, 47 Alzheimer's disease cases, 281 controls.	NA	19q13.32	TOMM40	TOMM40			ENSG00000130204	NA	NA	rs2075650-?	rs2075650	0	2075650	intron_variant	0		9e-09	8.04576		2.72268	[NR] unit decrease	Illumina [575353]	N
113	rs34404554	19	45395619	rs2075650	2019-07-02	31217584	Wojcik GL	2019-06-19	Nature	www.ncbi.nlm.nih.gov/pubmed/31217584	Genetic analyses of diverse populations improves discovery for complex traits.	C-reactive protein levels	8,349 African American individuals, 15,912 Hispanic/Latino individuals, 1,811 Asian ancestry individuals, 1,777 Native Hawaiian ancestry individuals, 574 Native American ancestry individuals, 97 individuals	NA	19q13.32	NR	TOMM40			ENSG00000130204	NA	NA	rs2075650-?	rs2075650	0	2075650	intron_variant	0	NR	2e-22	21.699		0.123212	[0.098-0.148] unit decrease	Illumina [30861016] (imputed)	N
113	rs34404554	19	45395619	rs2075650	2019-01-16	30361487	Yan Q	2018-10-25	Mol Psychiatry	www.ncbi.nlm.nih.gov/pubmed/30361487	Genome-wide association study of brain amyloid deposition as measured by Pittsburgh Compound-B (PiB)-PET imaging.	Cerebral amyloid deposition (PET imaging)	983 European ancestry individuals	NR	19q13.32	TOMM40	TOMM40			ENSG00000130204	NA	NA	rs2075650-G	rs2075650	0	2075650	intron_variant	0	0.17	1e-15	15		0.13	unit increase	Illumina [at least 7000000] (imputed)	N
113	rs34404554	19	45395619	rs2075650	2019-04-17	30636644	Nazarian A	2019-01-12	Alzheimers Res Ther	www.ncbi.nlm.nih.gov/pubmed/30636644	Genome-wide analysis of genetic predisposition to Alzheimer's disease and related sex disparities.	Alzheimer's disease	952 European ancestry male cases, 1,789 European ancestry female cases, 6,337 European ancestry male controls, 8,402 European ancestry female controls	NA	19q13.32	TOMM40	TOMM40			ENSG00000130204	NA	NA	rs2075650-?	rs2075650	0	2075650	intron_variant	0	NR	8e-26	25.0969	(males)	3.2904		Affymetrix, Illumina [2928658] (imputed)	N
113	rs34404554	19	45395619	rs2075650	2019-04-17	30636644	Nazarian A	2019-01-12	Alzheimers Res Ther	www.ncbi.nlm.nih.gov/pubmed/30636644	Genome-wide analysis of genetic predisposition to Alzheimer's disease and related sex disparities.	Alzheimer's disease	952 European ancestry male cases, 1,789 European ancestry female cases, 6,337 European ancestry male controls, 8,402 European ancestry female controls	NA	19q13.32	TOMM40	TOMM40			ENSG00000130204	NA	NA	rs2075650-?	rs2075650	0	2075650	intron_variant	0	NR	2e-71	70.699		3.224		Affymetrix, Illumina [2928658] (imputed)	N
113	rs34404554	19	45395619	rs2075650	2019-04-17	30636644	Nazarian A	2019-01-12	Alzheimers Res Ther	www.ncbi.nlm.nih.gov/pubmed/30636644	Genome-wide analysis of genetic predisposition to Alzheimer's disease and related sex disparities.	Alzheimer's disease	952 European ancestry male cases, 1,789 European ancestry female cases, 6,337 European ancestry male controls, 8,402 European ancestry female controls	NA	19q13.32	TOMM40	TOMM40			ENSG00000130204	NA	NA	rs2075650-?	rs2075650	0	2075650	intron_variant	0	NR	1e-39	39	(females)	3.10725		Affymetrix, Illumina [2928658] (imputed)	N
113	rs34404554	19	45395619	rs2075650	2021-08-18	33657282	Liu X	2021-03-03	Aging Cell	www.ncbi.nlm.nih.gov/pubmed/33657282	Integrated genetic analyses revealed novel human longevity loci and reduced risks of multiple diseases in a cohort study of 15,651 Chinese individuals.	Longevity	11,045 Chinese ancestry individuals	NA	19q13.32	TOMM40	TOMM40			ENSG00000130204	NA	NA	rs2075650-G	rs2075650	0	2075650	intron_variant	0	NR	6e-10	9.22185		0.2934	[0.2-0.39] unit decrease	Affymetrix, Illumina [NR] (imputed)	N
113	rs34404554	19	45395619	rs2075650	2021-03-22	33619380	Huang LO	2021-02-22	Nat Metab	www.ncbi.nlm.nih.gov/pubmed/33619380	Genome-wide discovery of genetic loci that uncouple excess adiposity from its comorbidities.	Body mass index and HDL-C (pairwise)	509,429 European ancestry individuals, 16,962 East Asian, South Asian, Hispanic and African American ancestry individuals	NA	19q13.32	TOMM40	TOMM40			ENSG00000130204	NA	NA	rs2075650-A	rs2075650	0	2075650	intron_variant	0	0.8688	2e-29	28.699		NA		Affymetrix, Illumina [2331072] (imputed)	N
113	rs34404554	19	45395619	rs2075650	2021-03-22	33619380	Huang LO	2021-02-22	Nat Metab	www.ncbi.nlm.nih.gov/pubmed/33619380	Genome-wide discovery of genetic loci that uncouple excess adiposity from its comorbidities.	Body fat percentage and coronary artery disease (pairwise)	232,558 European ancestry individuals, 52,463 East Asian, South Asian, Middle Eastern, Hispanic and African American ancestry individuals	NA	19q13.32	TOMM40	TOMM40			ENSG00000130204	NA	NA	rs2075650-A	rs2075650	0	2075650	intron_variant	0	0.8688	2e-10	9.69897		NA		Affymetrix, Illumina [2331072] (imputed)	N
113	rs34404554	19	45395619	rs2075650	2021-03-22	33619380	Huang LO	2021-02-22	Nat Metab	www.ncbi.nlm.nih.gov/pubmed/33619380	Genome-wide discovery of genetic loci that uncouple excess adiposity from its comorbidities.	Body mass index and LDL-C (pairwise)	495,344 European ancestry individuals,16,962 East Asian, South Asian, Hispanic and African American ancestry individuals	NA	19q13.32	TOMM40	TOMM40			ENSG00000130204	NA	NA	rs2075650-A	rs2075650	0	2075650	intron_variant	0	0.8688	2e-237	236.699		NA		Affymetrix, Illumina [2331072] (imputed)	N
113	rs34404554	19	45395619	rs2075650	2021-03-22	33619380	Huang LO	2021-02-22	Nat Metab	www.ncbi.nlm.nih.gov/pubmed/33619380	Genome-wide discovery of genetic loci that uncouple excess adiposity from its comorbidities.	Body mass index and triglycerides (pairwise)	500,123 European ancestry individuals,16,962 East Asian, South Asian, Hispanic and African American ancestry individuals	NA	19q13.32	TOMM40	TOMM40			ENSG00000130204	NA	NA	rs2075650-A	rs2075650	0	2075650	intron_variant	0	0.8688	1e-23	23		NA		Affymetrix, Illumina [2331072] (imputed)	N
113	rs34404554	19	45395619	rs2075650	2021-03-22	33619380	Huang LO	2021-02-22	Nat Metab	www.ncbi.nlm.nih.gov/pubmed/33619380	Genome-wide discovery of genetic loci that uncouple excess adiposity from its comorbidities.	Body fat percentage and triglycerides (pairwise)	268,505 European ancestry individuals, 10,072 East Asian, South Asian and African American ancestry individuals	NA	19q13.32	TOMM40	TOMM40			ENSG00000130204	NA	NA	rs2075650-A	rs2075650	0	2075650	intron_variant	0	0.8688	2e-25	24.699		NA		Affymetrix, Illumina [2331072] (imputed)	N
113	rs34404554	19	45395619	rs2075650	2021-03-22	33619380	Huang LO	2021-02-22	Nat Metab	www.ncbi.nlm.nih.gov/pubmed/33619380	Genome-wide discovery of genetic loci that uncouple excess adiposity from its comorbidities.	Body fat percentage and HDL-C (pairwise)	277,811 European ancestry individuals, 10,022 East Asian, South Asian and African American ancestry individuals	NA	19q13.32	TOMM40	TOMM40			ENSG00000130204	NA	NA	rs2075650-A	rs2075650	0	2075650	intron_variant	0	0.8688	4e-33	32.3979		NA		Affymetrix, Illumina [2331072] (imputed)	N
113	rs34404554	19	45395619	rs2075650	2021-03-22	33619380	Huang LO	2021-02-22	Nat Metab	www.ncbi.nlm.nih.gov/pubmed/33619380	Genome-wide discovery of genetic loci that uncouple excess adiposity from its comorbidities.	Body fat percentage and LDL-C (pairwise)	263,726 European ancestry individuals, 10,061 East Asian, South Asian and African American ancestry individuals	NA	19q13.32	TOMM40	TOMM40			ENSG00000130204	NA	NA	rs2075650-A	rs2075650	0	2075650	intron_variant	0	0.8688	1e-234	234		NA		Affymetrix, Illumina [2331072] (imputed)	N
113	rs34404554	19	45395619	rs2075650	2021-03-22	33619380	Huang LO	2021-02-22	Nat Metab	www.ncbi.nlm.nih.gov/pubmed/33619380	Genome-wide discovery of genetic loci that uncouple excess adiposity from its comorbidities.	Waist-hip ratio and HDL-C (pairwise)	402,477 European ancestry individuals, 11,333 East Asian, South Asian, Hispanic and African American ancestry individuals	NA	19q13.32	TOMM40	TOMM40			ENSG00000130204	NA	NA	rs2075650-A	rs2075650	0	2075650	intron_variant	0	0.8688	1e-32	32		NA		Affymetrix, Illumina [2331072] (imputed)	N
113	rs34404554	19	45395619	rs2075650	2021-03-22	33619380	Huang LO	2021-02-22	Nat Metab	www.ncbi.nlm.nih.gov/pubmed/33619380	Genome-wide discovery of genetic loci that uncouple excess adiposity from its comorbidities.	Waist-hip ratio and LDL-C (pairwise)	388,392 European ancestry individuals, 11,333 East Asian, South Asian, Hispanic and African American ancestry individuals	NA	19q13.32	TOMM40	TOMM40			ENSG00000130204	NA	NA	rs2075650-A	rs2075650	0	2075650	intron_variant	0	0.8688	2e-235	234.699		NA		Affymetrix, Illumina [2331072] (imputed)	N
113	rs34404554	19	45395619	rs2075650	2021-03-22	33619380	Huang LO	2021-02-22	Nat Metab	www.ncbi.nlm.nih.gov/pubmed/33619380	Genome-wide discovery of genetic loci that uncouple excess adiposity from its comorbidities.	Waist-hip ratio and triglycerides (pairwise)	393,171 European ancestry individuals, 11,333 East Asian, South Asian, Hispanic and African American ancestry individuals	NA	19q13.32	TOMM40	TOMM40			ENSG00000130204	NA	NA	rs2075650-A	rs2075650	0	2075650	intron_variant	0	0.8688	2e-26	25.699		NA		Affymetrix, Illumina [2331072] (imputed)	N
113	rs34404554	19	45395619	rs2075650	2021-03-22	33619380	Huang LO	2021-02-22	Nat Metab	www.ncbi.nlm.nih.gov/pubmed/33619380	Genome-wide discovery of genetic loci that uncouple excess adiposity from its comorbidities.	Waist-hip ratio and coronary artery disease (pairwise)	357,224 European ancestry individuals, 53,724 East Asian, South Asian, Middle Eastern, Hispanic and African American ancestry individuals	NA	19q13.32	TOMM40	TOMM40			ENSG00000130204	NA	NA	rs2075650-A	rs2075650	0	2075650	intron_variant	0	0.8688	7e-13	12.1549		NA		Affymetrix, Illumina [2331072] (imputed)	N
113	rs34404554	19	45395619	rs2075650	2021-03-22	33619380	Huang LO	2021-02-22	Nat Metab	www.ncbi.nlm.nih.gov/pubmed/33619380	Genome-wide discovery of genetic loci that uncouple excess adiposity from its comorbidities.	Body mass index and coronary artery disease (pairwise)	464,176 European ancestry individuals, 59,353 East Asian, South Asian, Hispanic and African American ancestry individuals	NA	19q13.32	TOMM40	TOMM40			ENSG00000130204	NA	NA	rs2075650-A	rs2075650	0	2075650	intron_variant	0	0.8688	1e-14	14		NA		Affymetrix, Illumina [2331072] (imputed)	N
113	rs34404554	19	45395619	rs2075650	2018-09-28	30108127	Hoffmann TJ	2018-08-14	Genetics	www.ncbi.nlm.nih.gov/pubmed/30108127	A Large Multi-ethnic Genome-Wide Association Study of Adult Body Mass Index Identifies Novel Loci.	Body mass index	315,347 European ancestry individuals, 8,322 Hispanic/Latino individuals, 7,290 East Asian ancestry individuals, 3,069 African American individuals, 459 South Asian ancestry individuals	431,743 European ancestry individuals, 9,275 South Asian ancestry individuals, 8,261 African British individuals, 1,822 East Asian ancestry individuals, 7,620 individuals	19q13.32	NR	TOMM40			ENSG00000130204	NA	NA	rs2075650-A	rs2075650	0	2075650	intron_variant	0	NR	1e-13	13		0.027	[NR] unit increase	Affymetrix [at least 28613428] (imputed)	N
113	rs34404554	19	45395619	rs2075650	2021-11-26	34336000	Li L	2021-07-14	Behav Neurol	www.ncbi.nlm.nih.gov/pubmed/34336000	Use of Deep-Learning Genomics to Discriminate Healthy Individuals from Those with Alzheimer's Disease or Mild Cognitive Impairment.	Alzheimer's disease	622 cases, 366 controls	NA	19q13.32		TOMM40			ENSG00000130204	NA	NA	rs2075650-?	rs2075650	0	2075650	intron_variant	0	NR	7e-17	16.1549		2.737		Illumina [NR]	N
113	rs34404554	19	45395619	rs2075650	2022-05-18	35086473	Lee B	2022-01-28	BMC Genomics	www.ncbi.nlm.nih.gov/pubmed/35086473	Genome-Wide association study of quantitative biomarkers identifies a novel locus for alzheimer's disease at 12p12.1.	Middle temporal gyrus volume (24 month visit)	1,576 European ancestry individuals	NA	19q13.32		TOMM40			ENSG00000130204	NA	NA	rs2075650-?	rs2075650	0	2075650	intron_variant	0	NR	2e-09	8.69897		0.1918	unit decrease	Illumina [565373] (imputed)	N
113	rs34404554	19	45395619	rs2075650	2022-02-03	35046404	Chou WC	2022-01-19	NPJ Genom Med	www.ncbi.nlm.nih.gov/pubmed/35046404	A common variant in 11q23.3 associated with hyperlipidemia is mediated by the binding and regulation of GATA4.	Hyperlipidemia	3,310 Taiwanese ancestry cases, 6,404 Taiwanese ancestry controls	829 Taiwanese ancestry cases, 1,833 Taiwanese ancestry controls	19q13.32		TOMM40			ENSG00000130204	NA	NA	rs2075650-?	rs2075650	0	2075650	intron_variant	0	NR	3e-13	12.5229		1.43	[1.3-1.58]	Affymetrix [597758]	N
113	rs34404554	19	45395619	rs2075650	2022-10-11	35974141	Lahti J	2022-08-16	Mol Psychiatry	www.ncbi.nlm.nih.gov/pubmed/35974141	Genome-wide meta-analyses reveal novel loci for verbal short-term memory and learning.	Verbal learning (visual presentation)	16,191 European ancestry individuals	NA	19q13.32		TOMM40			ENSG00000130204	NA	NA	rs2075650-G	rs2075650	0	2075650	intron_variant	0	0.1606	1e-06	6		4.876	z score decrease	Affymetrix, Illumina [NR] (imputed)	N
113	rs34404554	19	45395619	rs2075650	2022-10-11	35974141	Lahti J	2022-08-16	Mol Psychiatry	www.ncbi.nlm.nih.gov/pubmed/35974141	Genome-wide meta-analyses reveal novel loci for verbal short-term memory and learning.	Verbal learning	28,909 European ancestry individuals	3,853 European ancestry individuals	19q13.32		TOMM40			ENSG00000130204	NA	NA	rs2075650-G	rs2075650	0	2075650	intron_variant	0	0.1606	6e-06	5.22185		4.516	z score decrease	Affymetrix, Illumina [NR] (imputed)	N
113	rs34404554	19	45395619	rs2075650	2022-10-11	35974141	Lahti J	2022-08-16	Mol Psychiatry	www.ncbi.nlm.nih.gov/pubmed/35974141	Genome-wide meta-analyses reveal novel loci for verbal short-term memory and learning.	Verbal short term memory (paragraph recall test)	19,662 European ancestry individuals	4,293 European ancestry individuals	19q13.32		TOMM40			ENSG00000130204	NA	NA	rs2075650-G	rs2075650	0	2075650	intron_variant	0	0.1606	6e-11	10.2218		6.538	z score decrease	Affymetrix, Illumina [NR] (imputed)	N
113	rs157582	19	45395714	rs157581	2019-01-16	30361487	Yan Q	2018-10-25	Mol Psychiatry	www.ncbi.nlm.nih.gov/pubmed/30361487	Genome-wide association study of brain amyloid deposition as measured by Pittsburgh Compound-B (PiB)-PET imaging.	Cerebral amyloid deposition (PET imaging)	983 European ancestry individuals	NR	19q13.32	TOMM40	TOMM40			ENSG00000130204	NA	NA	rs157581-C	rs157581	0	157581	missense_variant	0	0.28	9e-12	11.0458		0.1	unit increase	Illumina [at least 7000000] (imputed)	N
113	rs34404554	19	45395844	rs34095326	2019-01-16	30361487	Yan Q	2018-10-25	Mol Psychiatry	www.ncbi.nlm.nih.gov/pubmed/30361487	Genome-wide association study of brain amyloid deposition as measured by Pittsburgh Compound-B (PiB)-PET imaging.	Cerebral amyloid deposition (PET imaging)	983 European ancestry individuals	NR	19q13.32	TOMM40	TOMM40			ENSG00000130204	NA	NA	rs34095326-A	rs34095326	0	34095326	intron_variant	0	0.11	2e-10	9.69897		0.12	unit increase	Illumina [at least 7000000] (imputed)	N
113	rs34404554	19	45395844	rs34095326	2021-05-07	33134509	Tang ME	2020-09-10	Neurol Genet	www.ncbi.nlm.nih.gov/pubmed/33134509	Matrix metalloproteinase-degraded type I collagen is associated with APOE/TOMM40 variants and preclinical dementia.	Serum type 1 collagen metabolite levels	4,891 Danish ancestry individuals	NA	19q13.32	TOMM40	TOMM40			ENSG00000130204	NA	NA	rs34095326-A	rs34095326	0	34095326	intron_variant	0	0.12	7e-09	8.1549		0.123	[0.084-0.162] unit decrease	Illumina [7672338] (imputed)	N
113	rs34404554	19	45395844	rs34095326	2021-06-29	33462484	Sinnott-Armstrong N	2021-01-18	Nat Genet	www.ncbi.nlm.nih.gov/pubmed/33462484	Genetics of 35 blood and urine biomarkers in the UK Biobank.	High density lipoprotein cholesterol levels	313,372 European ancestry individuals, 5,573 African ancestry individuals, 6,689 South Asian ancestry individuals	NA	19q13.32	NR	TOMM40			ENSG00000130204	NA	NA	rs34095326-A	rs34095326	0	34095326	intron_variant	0	NR	2e-41	40.699		0.0566	[0.048-0.065] unit decrease	Affymetrix [9000000] (imputed)	N
113	rs34404554	19	45395844	rs34095326	2021-06-29	33462484	Sinnott-Armstrong N	2021-01-18	Nat Genet	www.ncbi.nlm.nih.gov/pubmed/33462484	Genetics of 35 blood and urine biomarkers in the UK Biobank.	Triglyceride levels	342,233 European ancestry individuals, 6,014 African ancestry individuals, 7,330 South Asian ancestry individuals	NA	19q13.32	NR	TOMM40			ENSG00000130204	NA	NA	rs34095326-A	rs34095326	0	34095326	intron_variant	0	NR	8e-15	14.0969		0.0311	[0.023-0.039] unit increase	Affymetrix [9000000] (imputed)	N
113	rs34404554	19	45395844	rs34095326	2021-06-29	33462484	Sinnott-Armstrong N	2021-01-18	Nat Genet	www.ncbi.nlm.nih.gov/pubmed/33462484	Genetics of 35 blood and urine biomarkers in the UK Biobank.	Low density lipoprotein cholesterol levels	341,875 European ancestry individuals, 6,003 African ancestry individuals, 7,319 South Asian ancestry individuals	NA	19q13.32	NR	TOMM40			ENSG00000130204	NA	NA	rs34095326-A	rs34095326	0	34095326	intron_variant	0	NR	3E-492	491.523		0.1899	[0.18-0.2] unit increase	Affymetrix [9000000] (imputed)	N
113	rs34404554	19	45395844	rs34095326	2021-06-29	33462484	Sinnott-Armstrong N	2021-01-18	Nat Genet	www.ncbi.nlm.nih.gov/pubmed/33462484	Genetics of 35 blood and urine biomarkers in the UK Biobank.	Apolipoprotein A1 levels	311,601 European ancestry individuals, 5,550 African ancestry individuals, 6,682 South Asian ancestry individuals	NA	19q13.32	NR	TOMM40			ENSG00000130204	NA	NA	rs34095326-A	rs34095326	0	34095326	intron_variant	0	NR	2e-79	78.699		0.0793	[0.071-0.088] unit decrease	Affymetrix [9000000] (imputed)	N
113	rs34404554	19	45395844	rs34095326	2021-06-29	33462484	Sinnott-Armstrong N	2021-01-18	Nat Genet	www.ncbi.nlm.nih.gov/pubmed/33462484	Genetics of 35 blood and urine biomarkers in the UK Biobank.	Apolipoprotein B levels	340,860 European ancestry individuals, 5,962 African ancestry individuals, 7,275 South Asian ancestry individuals	NA	19q13.32	NR	TOMM40			ENSG00000130204	NA	NA	rs34095326-A	rs34095326	0	34095326	intron_variant	0	NR	2E-747	746.699		0.2341	[0.23-0.24] unit increase	Affymetrix [9000000] (imputed)	N
113	rs34404554	19	45395844	rs34095326	2021-06-29	33462484	Sinnott-Armstrong N	2021-01-18	Nat Genet	www.ncbi.nlm.nih.gov/pubmed/33462484	Genetics of 35 blood and urine biomarkers in the UK Biobank.	Aspartate aminotransferase to alanine aminotransferase ratio	341,165 European ancestry individuals, 5,981 African ancestry individuals, 7,309 South Asian ancestry individuals	NA	19q13.32	NR	TOMM40			ENSG00000130204	NA	NA	rs34095326-A	rs34095326	0	34095326	intron_variant	0	NR	2e-32	31.699		0.0477	[0.04-0.056] unit increase	Affymetrix [9000000] (imputed)	N
113	rs34404554	19	45395844	rs34095326	2021-06-29	33462484	Sinnott-Armstrong N	2021-01-18	Nat Genet	www.ncbi.nlm.nih.gov/pubmed/33462484	Genetics of 35 blood and urine biomarkers in the UK Biobank.	Total cholesterol levels	342,508 European ancestry individuals, 6,014 African ancestry individuals, 7,336 South Asian ancestry individuals	NA	19q13.32	NR	TOMM40			ENSG00000130204	NA	NA	rs34095326-A	rs34095326	0	34095326	intron_variant	0	NR	6E-365	364.222		0.1633	[0.16-0.17] unit increase	Affymetrix [9000000] (imputed)	N
113	rs34404554	19	45395844	rs34095326	2021-06-29	33462484	Sinnott-Armstrong N	2021-01-18	Nat Genet	www.ncbi.nlm.nih.gov/pubmed/33462484	Genetics of 35 blood and urine biomarkers in the UK Biobank.	C-reactive protein levels	341,805 European ancestry individuals, 6,006 African ancestry individuals, 7,316 South Asian ancestry individuals	NA	19q13.32	NR	TOMM40			ENSG00000130204	NA	NA	rs34095326-A	rs34095326	0	34095326	intron_variant	0	NR	8E-503	502.097		0.1919	[0.18-0.2] unit decrease	Affymetrix [9000000] (imputed)	N
113	rs34404554	19	45395844	rs34095326	2021-06-29	33462484	Sinnott-Armstrong N	2021-01-18	Nat Genet	www.ncbi.nlm.nih.gov/pubmed/33462484	Genetics of 35 blood and urine biomarkers in the UK Biobank.	Serum alkaline phosphatase levels	342,535 European ancestry individuals, 6,019 African ancestry individuals, 7,337 South Asian ancestry individuals	NA	19q13.32	NR	TOMM40			ENSG00000130204	NA	NA	rs34095326-A	rs34095326	0	34095326	intron_variant	0	NR	1e-10	10		0.0259	[0.018-0.034] unit decrease	Affymetrix [9000000] (imputed)	N
113	rs34404554	19	45395844	rs34095326	2021-06-29	33462484	Sinnott-Armstrong N	2021-01-18	Nat Genet	www.ncbi.nlm.nih.gov/pubmed/33462484	Genetics of 35 blood and urine biomarkers in the UK Biobank.	Alanine aminotransferase levels	342,387 European ancestry individuals, 6,017 African ancestry individuals, 7,325 South Asian ancestry individuals	NA	19q13.32	NR	TOMM40			ENSG00000130204	NA	NA	rs34095326-A	rs34095326	0	34095326	intron_variant	0	NR	2e-22	21.699		0.039	[0.031-0.047] unit decrease	Affymetrix [9000000] (imputed)	N
113	rs34404554	19	45395844	rs34095326	2021-06-29	33462484	Sinnott-Armstrong N	2021-01-18	Nat Genet	www.ncbi.nlm.nih.gov/pubmed/33462484	Genetics of 35 blood and urine biomarkers in the UK Biobank.	Estimated glomerular filtration rate	342,376 European ancestry individuals, 6,016 African ancestry individuals, 7,339 South Asian ancestry individuals	NA	19q13.32	NR	TOMM40			ENSG00000130204	NA	NA	rs34095326-A	rs34095326	0	34095326	intron_variant	0	NR	4e-10	9.39794		0.025	[0.017-0.033] unit increase	Affymetrix [9000000] (imputed)	N
113	rs34404554	19	45395844	rs34095326	2021-06-29	33462484	Sinnott-Armstrong N	2021-01-18	Nat Genet	www.ncbi.nlm.nih.gov/pubmed/33462484	Genetics of 35 blood and urine biomarkers in the UK Biobank.	Creatinine levels	342,376 European ancestry individuals, 6,016 African ancestry individuals, 7,339 South Asian ancestry individuals	NA	19q13.32	NR	TOMM40			ENSG00000130204	NA	NA	rs34095326-A	rs34095326	0	34095326	intron_variant	0	NR	3e-10	9.52288		0.0253	[0.017-0.033] unit decrease	Affymetrix [9000000] (imputed)	N
113	rs34404554	19	45395844	rs34095326	2021-06-29	33462484	Sinnott-Armstrong N	2021-01-18	Nat Genet	www.ncbi.nlm.nih.gov/pubmed/33462484	Genetics of 35 blood and urine biomarkers in the UK Biobank.	Cystatin C levels	342,399 European ancestry individuals, 6,015 African ancestry individuals, 7,338 South Asian ancestry individuals	NA	19q13.32	NR	TOMM40			ENSG00000130204	NA	NA	rs34095326-A	rs34095326	0	34095326	intron_variant	0	NR	6e-14	13.2218		0.03	[0.022-0.038] unit decrease	Affymetrix [9000000] (imputed)	N
113	rs34404554	19	45395909	rs34404554	2019-01-16	30361487	Yan Q	2018-10-25	Mol Psychiatry	www.ncbi.nlm.nih.gov/pubmed/30361487	Genome-wide association study of brain amyloid deposition as measured by Pittsburgh Compound-B (PiB)-PET imaging.	Cerebral amyloid deposition (PET imaging)	983 European ancestry individuals	NR	19q13.32	TOMM40	TOMM40			ENSG00000130204	NA	NA	rs34404554-G	rs34404554	0	34404554	intron_variant	0	0.16	2e-15	14.699		0.13	unit increase	Illumina [at least 7000000] (imputed)	N
113	rs34404554	19	45396144	rs11556505	2019-01-16	30361487	Yan Q	2018-10-25	Mol Psychiatry	www.ncbi.nlm.nih.gov/pubmed/30361487	Genome-wide association study of brain amyloid deposition as measured by Pittsburgh Compound-B (PiB)-PET imaging.	Cerebral amyloid deposition (PET imaging)	983 European ancestry individuals	NR	19q13.32	TOMM40	TOMM40			ENSG00000130204	NA	NA	rs11556505-T	rs11556505	0	11556505	missense_variant	0	0.17	2e-15	14.699		0.13	unit increase	Illumina [at least 7000000] (imputed)	N
113	rs34404554	19	45396144	rs11556505	2022-08-05	35835914	Watanabe K	2022-07-14	Nat Genet	www.ncbi.nlm.nih.gov/pubmed/35835914	Genome-wide meta-analysis of insomnia prioritizes genes associated with metabolic and psychiatric pathways.	Insomnia	593,724 European ancestry cases, 1,771,286 European ancestry controls	NA	19q13.32		TOMM40			ENSG00000130204	NA	NA	rs11556505-T	rs11556505	0	11556505	missense_variant	0	NR	2e-08	7.69897		0.007	[0.005-0.009] unit decrease	Illumina [10713943] (imputed)	N
113	rs157582	19	45396219	rs157582	2020-01-07	31719535	Noordam R	2019-11-12	Nat Commun	www.ncbi.nlm.nih.gov/pubmed/31719535	Multi-ancestry sleep-by-SNP interaction analysis in 126,926 individuals reveals lipid loci stratified by sleep duration.	Triglyceride levels x long total sleep time interaction (2df test)	at least 2,926 African American long sleepers, 364 Chinese ancestry long sleepers, 112 Asian ancestry long sleepers, at least 7,664 European ancestry long sleepers, 1,038 Hispanic/Latino long sleepers, up to 11,906 African American controls, 1,449 Chinese ancestry controls, 454 Asian ancestry controls, at least 31,986 European ancestry controls, 4,091 Hispanic/Latino controls	at least 217 African American long sleepers, 317 East Asian ancestry long sleepers, up to 5,171 European ancestry long sleepers, 2,515 Hispanic long sleepers, at least 928 African American controls, 1,301 East Asian ancestry controls, up to 20,961 European ancestry controls, 10,064 Hispanic controls	19q13.32	NECTIN2	TOMM40			ENSG00000130204	NA	NA	rs157582-?	rs157582	0	157582	intron_variant	0	NR	9e-32	31.0458		0.03409	[0.028-0.04] unit increase	Affymetrix, Illumina [up to 2533153] (imputed)	N
113	rs157582	19	45396219	rs157582	2020-02-13	31760383	Guo Y	2019-11-23	Aging (Albany NY)	www.ncbi.nlm.nih.gov/pubmed/31760383	Genome-wide association study of hippocampal atrophy rate in non-demented elders.	Hippocampal atrophy rate	602 European ancestry elderly individuals	NA	19q13.32	TOMM40	TOMM40			ENSG00000130204	NA	NA	rs157582-T	rs157582	0	157582	intron_variant	0	0.2937	3e-08	7.52288		0.005351	unit decrease	Illumina [695203]	N
113	rs157582	19	45396219	rs157582	2017-06-26	28334899	Spracklen CN	2017-02-21	Hum Mol Genet	www.ncbi.nlm.nih.gov/pubmed/28334899	Association analyses of East Asian individuals and trans-ancestry analyses with European individuals reveal new loci associated with cholesterol and triglyceride levels.	Triglyceride levels	28,183 East Asian ancestry individuals, 177,861 European ancestry individuals	10,857 Chinese ancestry individuals	19q13.32	APOE, APOC1, APOC2	TOMM40			ENSG00000130204	NA	NA	rs157582-T	rs157582	0	157582	intron_variant	0	0.19	2e-10	9.69897	(Asian initial, BMI unadjusted)	0.108	[0.075-0.141] unit increase	Affymetrix, Illumina [up to 1900000] (imputed)	N
113	rs157582	19	45396219	rs157582	2017-08-10	28641921	Li J	2017-05-15	Neurobiol Aging	www.ncbi.nlm.nih.gov/pubmed/28641921	Genome-wide association and interaction studies of CSF T-tau/Aβ42 ratio in ADNI cohort.	Cerebrospinal fluid t-tau levels	113 European ancestry Alzheimer's disease cases, 207 European ancestry individuals with late mild cognitive impairment, 239 European ancestry individuals with early mild cognitive impairment, 85 European ancestry individuals with significant memory concern, 199 European ancestry controls.	NA	19q13.32	TOMM40	TOMM40			ENSG00000130204	NA	NA	rs157582-?	rs157582	0	157582	intron_variant	0		4e-07	6.39794		NA		Illumina [563980]	N
113	rs157582	19	45396219	rs157582	2017-08-10	28641921	Li J	2017-05-15	Neurobiol Aging	www.ncbi.nlm.nih.gov/pubmed/28641921	Genome-wide association and interaction studies of CSF T-tau/Aβ42 ratio in ADNI cohort.	Cerebrospinal fluid AB1-42 levels	113 European ancestry Alzheimer's disease cases, 207 European ancestry individuals with late mild cognitive impairment, 239 European ancestry individuals with early mild cognitive impairment, 85 European ancestry individuals with significant memory concern, 199 European ancestry controls.	NA	19q13.32	TOMM40	TOMM40			ENSG00000130204	NA	NA	rs157582-?	rs157582	0	157582	intron_variant	0		1e-23	23		NA		Illumina [563980]	N
113	rs157582	19	45396219	rs157582	2017-08-10	28641921	Li J	2017-05-15	Neurobiol Aging	www.ncbi.nlm.nih.gov/pubmed/28641921	Genome-wide association and interaction studies of CSF T-tau/Aβ42 ratio in ADNI cohort.	Cerebrospinal fluid t-tau:AB1-42 ratio	113 European ancestry Alzheimer's disease cases, 207 European ancestry individuals with late mild cognitive impairment, 239 European ancestry individuals with early mild cognitive impairment, 85 European ancestry individuals with significant memory concern, 199 European ancestry controls.	NA	19q13.32	TOMM40	TOMM40			ENSG00000130204	NA	NA	rs157582-?	rs157582	0	157582	intron_variant	0		2e-16	15.699		NA		Illumina [563980]	N
113	rs157582	19	45396219	rs157582	2017-10-02	28800603	Arpawong TE	2017-08-11	PLoS One	www.ncbi.nlm.nih.gov/pubmed/28800603	Genetic variants specific to aging-related verbal memory: Insights from GWASs in a population-based cohort.	Verbal memory performance (immediate recall change)	7,486 European ancestry individuals aged 50 years or older	6,898 European ancestry individuals aged 50 years or older	19q13.32	TOMM40, APOE, PVRL2	TOMM40			ENSG00000130204	NA	NA	rs157582-A	rs157582	0	157582	intron_variant	0	NR	8e-10	9.09691		NA	unit decrease	Illumina [at least 1198956] (imputed)	N
113	rs157582	19	45396219	rs157582	2019-09-02	31263887	Adams MJ	2019-07-01	Int J Epidemiol	www.ncbi.nlm.nih.gov/pubmed/31263887	Factors associated with sharing e-mail information and mental health survey participation in large population cohorts.	Mental health study participation (completed survey)	122,647 British ancestry cases, 248,781 British ancestry controls	NA	19q13.32	TOMM40	TOMM40			ENSG00000130204	NA	NA	rs157582-T	rs157582	0	157582	intron_variant	0	NR	8e-16	15.0969		0.010567	[0.008-0.0131] unit decrease	NR [16367095] (imputed)	N
113	rs157582	19	45396219	rs157582	2016-09-12	26421299	Li J	2015-09-03	Biomed Res Int	www.ncbi.nlm.nih.gov/pubmed/26421299	Genetic Interactions Explain Variance in Cingulate Amyloid Burden: An AV-45 PET Genome-Wide Association and Interaction Study in the ADNI Cohort.	Cingulate cortical amyloid beta load	215 European ancestry early mild cognitive impairment cases, 152 European ancestry late mild cognitive impairment cases, 45 European ancestry Alzheimer disease cases, 190 European ancestry controls	NA	19q13.32	TOMM40	TOMM40			ENSG00000130204	NA	NA	rs157582-?	rs157582	0	157582	intron_variant	0	NR	4e-16	15.3979		NA		Illumina [582718]	N
113	rs157582	19	45396219	rs157582	2016-10-07	26582766	Lu X	2015-11-18	Circ Cardiovasc Genet	www.ncbi.nlm.nih.gov/pubmed/26582766	Genetic Susceptibility to Lipid Levels and Lipid Change Over Time and Risk of Incident Hyperlipidemia in Chinese Populations.	Triglycerides	8,344 Han Chinese ancestry individuals	14,739 Han Chinese ancestry individuals	19q13.32	APOE	TOMM40			ENSG00000130204	NA	NA	rs157582-T	rs157582	0	157582	intron_variant	0	0.18	4e-22	21.3979		0.078	[0.062-0.094] unit increase	Affymetrix, Illumina [2573667] (imputed)	N
113	rs157582	19	45396219	rs157582	2015-05-14	22005930	Hollingworth P	2011-10-18	Mol Psychiatry	www.ncbi.nlm.nih.gov/pubmed/22005930	Genome-wide association study of Alzheimer's disease with psychotic symptoms.	Psychosis and Alzheimer's disease	1,039 European ancestry cases with psychosis, 5,659 European ancestry controls, 260 European, African American and Native American ancestry cases with psychosis from 264 families	NA	19q13.32	APOE	TOMM40			ENSG00000130204	NA	NA	rs157582-?	rs157582	0	157582	intron_variant	0	0.26	9e-52	51.0458		2.3	[NR]	Illumina [1847262] (imputed)	N
113	rs157582	19	45396219	rs157582	2012-04-03	22399527	Kristiansson K	2012-03-07	Circ Cardiovasc Genet	www.ncbi.nlm.nih.gov/pubmed/22399527	Genome-wide screen for metabolic syndrome susceptibility Loci reveals strong lipid gene contribution but no evidence for common genetic basis for clustering of metabolic syndrome traits.	Metabolic syndrome	2,637 European ancestry cases, 7,927 European ancestry controls	NA	19q13.32	APOE, TOMM40	TOMM40			ENSG00000130204	NA	NA	rs157582-T	rs157582	0	157582	intron_variant	0	0.22	1e-08	8	(TG)	0.1	[NR] mmol/l increase	Illumina [1257079] (imputed)	N
113	rs157582	19	45396219	rs157582	2018-12-06	30319691	Liu C	2018-09-24	Front Genet	www.ncbi.nlm.nih.gov/pubmed/30319691	Genome-Wide Association and Mechanistic Studies Indicate That Immune Response Contributes to Alzheimer's Disease Development.	Cerebrospinal fluid AB1-42 levels	235 early mild cognitive impairment cases, 249 late mild cognitive impairment cases, 47 Alzheimer's disease cases, 281 controls.	NA	19q13.32	TOMM40	TOMM40			ENSG00000130204	NA	NA	rs157582-?	rs157582	0	157582	intron_variant	0		2e-15	14.699		235.582	[NR] unit increase	Illumina [575353]	N
113	rs157582	19	45396219	rs157582	2018-12-06	30319691	Liu C	2018-09-24	Front Genet	www.ncbi.nlm.nih.gov/pubmed/30319691	Genome-Wide Association and Mechanistic Studies Indicate That Immune Response Contributes to Alzheimer's Disease Development.	Cerebrospinal fluid t-tau:AB1-42 ratio	235 early mild cognitive impairment cases, 249 late mild cognitive impairment cases, 47 Alzheimer's disease cases, 281 controls.	NA	19q13.32	TOMM40	TOMM40			ENSG00000130204	NA	NA	rs157582-?	rs157582	0	157582	intron_variant	0		3e-21	20.5229		0.107895	[NR] unit decrease	Illumina [575353]	N
113	rs157582	19	45396219	rs157582	2018-12-06	30319691	Liu C	2018-09-24	Front Genet	www.ncbi.nlm.nih.gov/pubmed/30319691	Genome-Wide Association and Mechanistic Studies Indicate That Immune Response Contributes to Alzheimer's Disease Development.	Cerebrospinal fluid p-Tau181p:AB1-42 ratio	235 early mild cognitive impairment cases, 249 late mild cognitive impairment cases, 47 Alzheimer's disease cases, 281 controls.	NA	19q13.32	TOMM40	TOMM40			ENSG00000130204	NA	NA	rs157582-?	rs157582	0	157582	intron_variant	0		3e-20	19.5229		0.0113466	[NR] unit decrease	Illumina [575353]	N
113	rs157582	19	45396219	rs157582	2018-12-06	30319691	Liu C	2018-09-24	Front Genet	www.ncbi.nlm.nih.gov/pubmed/30319691	Genome-Wide Association and Mechanistic Studies Indicate That Immune Response Contributes to Alzheimer's Disease Development.	Cognitive impairment test score	235 early mild cognitive impairment cases, 249 late mild cognitive impairment cases, 47 Alzheimer's disease cases, 281 controls.	NA	19q13.32	Intergenic	TOMM40			ENSG00000130204	NA	NA	rs157582-?	rs157582	0	157582	intron_variant	0		2e-06	5.69897		2.01301	[NR] unit decrease	Illumina [575353]	N
113	rs157582	19	45396219	rs157582	2019-07-02	31217584	Wojcik GL	2019-06-19	Nature	www.ncbi.nlm.nih.gov/pubmed/31217584	Genetic analyses of diverse populations improves discovery for complex traits.	Triglyceride levels	9,980 African American individuals, 17,856 Hispanic/Latino individuals, 2,381 Asian ancestry individuals, 1,915 Native Hawaiian ancestry individuals, 604 Native American ancestry individuals, 360 individuals	NA	19q13.32	NR	TOMM40			ENSG00000130204	NA	NA	rs157582-?	rs157582	0	157582	intron_variant	0	NR	4e-11	10.3979		0.0285905	[0.02-0.037] unit increase	Illumina [31978265] (imputed)	N
113	rs157582	19	45396219	rs157582	2019-01-16	30361487	Yan Q	2018-10-25	Mol Psychiatry	www.ncbi.nlm.nih.gov/pubmed/30361487	Genome-wide association study of brain amyloid deposition as measured by Pittsburgh Compound-B (PiB)-PET imaging.	Cerebral amyloid deposition (PET imaging)	983 European ancestry individuals	NR	19q13.32	TOMM40	TOMM40			ENSG00000130204	NA	NA	rs157582-T	rs157582	0	157582	intron_variant	0	0.28	9e-12	11.0458		0.1	unit increase	Illumina [at least 7000000] (imputed)	N
113	rs157582	19	45396219	rs157582	2019-04-17	30636644	Nazarian A	2019-01-12	Alzheimers Res Ther	www.ncbi.nlm.nih.gov/pubmed/30636644	Genome-wide analysis of genetic predisposition to Alzheimer's disease and related sex disparities.	Alzheimer's disease	952 European ancestry male cases, 1,789 European ancestry female cases, 6,337 European ancestry male controls, 8,402 European ancestry female controls	NA	19q13.32	TOMM40	TOMM40			ENSG00000130204	NA	NA	rs157582-?	rs157582	0	157582	intron_variant	0	NR	1e-23	23	(males)	2.82797		Affymetrix, Illumina [2928658] (imputed)	N
113	rs157582	19	45396219	rs157582	2019-04-17	30636644	Nazarian A	2019-01-12	Alzheimers Res Ther	www.ncbi.nlm.nih.gov/pubmed/30636644	Genome-wide analysis of genetic predisposition to Alzheimer's disease and related sex disparities.	Alzheimer's disease	952 European ancestry male cases, 1,789 European ancestry female cases, 6,337 European ancestry male controls, 8,402 European ancestry female controls	NA	19q13.32	TOMM40	TOMM40			ENSG00000130204	NA	NA	rs157582-?	rs157582	0	157582	intron_variant	0	NR	4e-63	62.3979		2.73415		Affymetrix, Illumina [2928658] (imputed)	N
113	rs157582	19	45396219	rs157582	2019-04-17	30636644	Nazarian A	2019-01-12	Alzheimers Res Ther	www.ncbi.nlm.nih.gov/pubmed/30636644	Genome-wide analysis of genetic predisposition to Alzheimer's disease and related sex disparities.	Alzheimer's disease	952 European ancestry male cases, 1,789 European ancestry female cases, 6,337 European ancestry male controls, 8,402 European ancestry female controls	NA	19q13.32	TOMM40	TOMM40			ENSG00000130204	NA	NA	rs157582-?	rs157582	0	157582	intron_variant	0	NR	2e-35	34.699	(females)	2.62196		Affymetrix, Illumina [2928658] (imputed)	N
113	rs157582	19	45396219	rs157582	2022-10-11	35974141	Lahti J	2022-08-16	Mol Psychiatry	www.ncbi.nlm.nih.gov/pubmed/35974141	Genome-wide meta-analyses reveal novel loci for verbal short-term memory and learning.	Verbal short term memory (paragraph recall test)	19,662 European ancestry individuals	4,293 European ancestry individuals	19q13.32		TOMM40			ENSG00000130204	NA	NA	rs157582-T	rs157582	0	157582	intron_variant	0	0.2515	1e-10	10		6.472	z score decrease	Affymetrix, Illumina [NR] (imputed)	N
113	rs157582	19	45396219	rs157582	2022-10-11	35974141	Lahti J	2022-08-16	Mol Psychiatry	www.ncbi.nlm.nih.gov/pubmed/35974141	Genome-wide meta-analyses reveal novel loci for verbal short-term memory and learning.	Verbal learning	28,909 European ancestry individuals	3,853 European ancestry individuals	19q13.32		TOMM40			ENSG00000130204	NA	NA	rs157582-T	rs157582	0	157582	intron_variant	0	0.2515	2e-06	5.69897		4.715	z score decrease	Affymetrix, Illumina [NR] (imputed)	N
113	rs157582	19	45396665	rs59007384	2013-06-06	23419831	Ramanan VK	2013-02-19	Mol Psychiatry	www.ncbi.nlm.nih.gov/pubmed/23419831	APOE and BCHE as modulators of cerebral amyloid deposition: a florbetapir PET genome-wide association study.	Alzheimer's disease biomarkers	555 European ancestry individuals	NA	19q13.32	TOMM40	TOMM40			ENSG00000130204	NA	NA	rs59007384-T	rs59007384	0	59007384	intron_variant	0	0.32	7e-09	8.1549	(Cortical Ab)	NA		Illumina [6108668] (imputed)	N
113	rs157582	19	45396665	rs59007384	2019-01-16	30361487	Yan Q	2018-10-25	Mol Psychiatry	www.ncbi.nlm.nih.gov/pubmed/30361487	Genome-wide association study of brain amyloid deposition as measured by Pittsburgh Compound-B (PiB)-PET imaging.	Cerebral amyloid deposition (PET imaging)	983 European ancestry individuals	NR	19q13.32	TOMM40	TOMM40			ENSG00000130204	NA	NA	rs59007384-T	rs59007384	0	59007384	intron_variant	0	0.25	3e-13	12.5229		0.11	unit increase	Illumina [at least 7000000] (imputed)	N
113	rs157582	19	45396665	rs59007384	2021-08-24	34021172	Christakoudi S	2021-05-21	Sci Rep	www.ncbi.nlm.nih.gov/pubmed/34021172	GWAS of allometric body-shape indices in UK Biobank identifies loci suggesting associations with morphogenesis, organogenesis, adrenal cell renewal and cancer.	Waist-to-hip ratio adjusted for BMI	219,872 British ancestry women	NA	19q13.32	TOMM40	TOMM40			ENSG00000130204	NA	NA	rs59007384-T	rs59007384	0	59007384	intron_variant	0	NR	5e-12	11.301		0.0242081	[0.017-0.031] unit decrease	Affymetrix [319769] (imputed)	N
113	rs157582	19	45396665	rs59007384	2021-08-24	34021172	Christakoudi S	2021-05-21	Sci Rep	www.ncbi.nlm.nih.gov/pubmed/34021172	GWAS of allometric body-shape indices in UK Biobank identifies loci suggesting associations with morphogenesis, organogenesis, adrenal cell renewal and cancer.	Waist-hip index	219,872 British ancestry women	NA	19q13.32	TOMM40	TOMM40			ENSG00000130204	NA	NA	rs59007384-T	rs59007384	0	59007384	intron_variant	0	NR	1e-11	11		0.0238184	[0.017-0.031] unit decrease	Affymetrix [319769] (imputed)	N
113	rs116881820	19	45396973	rs77301115	2019-05-15	30805717	Zhu Z	2019-02-25	Hum Genet	www.ncbi.nlm.nih.gov/pubmed/30805717	Shared genetic architecture between metabolic traits and Alzheimer's disease: a large-scale genome-wide cross-trait analysis.	Alzheimer's disease or HDL levels (pleiotropy)	54,162 European ancestry cases, 60,812 European ancestry individuals	NA	19q13.32	APOC1, APOC1P1, APOC2, APOC4, APOC4-APOC2, APOE, BCAM, BCL3, CBLC, CEACAM16, CEACAM19, CLASRP, CLPTM1, GEMIN7, IGSF23, MIR4531, MIR8085, PPP1R37, PVR, PVRL2, RELB, TOMM40, ZNF296	TOMM40			ENSG00000130204	NA	NA	rs77301115-?	rs77301115	0	77301115	intron_variant	0		7e-74	73.1549		NA		NR [NR]	N
113	rs116881820	19	45397952	rs116881820	2019-06-21	31015401	Wu Y	2019-04-23	Nat Commun	www.ncbi.nlm.nih.gov/pubmed/31015401	Genome-wide association study of medication-use and associated disease in the UK Biobank.	Medication use (HMG CoA reductase inhibitors)	73,475 European ancestry cases, 216,910 European ancestry controls	NA	19q13.32	TOMM40	TOMM40			ENSG00000130204	NA	NA	rs116881820-C	rs116881820	0	116881820	intron_variant	0	0.025925	1e-30	30		0.202945	[0.17-0.24] unit increase	Affymetrix [7288503] (imputed)	N
113	rs116881820	19	45399344	rs75687619	2022-04-27	35213538	Richardson TG	2022-02-25	PLoS Biol	www.ncbi.nlm.nih.gov/pubmed/35213538	Characterising metabolomic signatures of lipid-modifying therapies through drug target mendelian randomisation.	Ratio of apolipoprotein B to apolipoprotein A1 levels	115,082 European ancestry individuals	NA	19q13.32		TOMM40			ENSG00000130204	NA	NA	rs75687619-G	rs75687619	0	75687619	intron_variant	0	0.974033	2e-38	37.699		0.165741	[0.14-0.19] unit decrease	NR [11722792] (imputed)	N
113	rs116881820	19	45399896	rs76366838	2021-06-29	33462484	Sinnott-Armstrong N	2021-01-18	Nat Genet	www.ncbi.nlm.nih.gov/pubmed/33462484	Genetics of 35 blood and urine biomarkers in the UK Biobank.	Triglyceride levels	342,233 European ancestry individuals, 6,014 African ancestry individuals, 7,330 South Asian ancestry individuals	NA	19q13.32	NR	TOMM40			ENSG00000130204	NA	NA	rs76366838-A	rs76366838	0	76366838	intron_variant	0	NR	2e-28	27.699		0.0859	[0.071-0.101] unit increase	Affymetrix [9000000] (imputed)	N
113	rs116881820	19	45399896	rs76366838	2021-06-29	33462484	Sinnott-Armstrong N	2021-01-18	Nat Genet	www.ncbi.nlm.nih.gov/pubmed/33462484	Genetics of 35 blood and urine biomarkers in the UK Biobank.	Low density lipoprotein cholesterol levels	341,875 European ancestry individuals, 6,003 African ancestry individuals, 7,319 South Asian ancestry individuals	NA	19q13.32	NR	TOMM40			ENSG00000130204	NA	NA	rs76366838-A	rs76366838	0	76366838	intron_variant	0	NR	1e-207	207		0.239	[0.22-0.25] unit increase	Affymetrix [9000000] (imputed)	N
113	rs116881820	19	45399896	rs76366838	2021-06-29	33462484	Sinnott-Armstrong N	2021-01-18	Nat Genet	www.ncbi.nlm.nih.gov/pubmed/33462484	Genetics of 35 blood and urine biomarkers in the UK Biobank.	High density lipoprotein cholesterol levels	313,372 European ancestry individuals, 5,573 African ancestry individuals, 6,689 South Asian ancestry individuals	NA	19q13.32	NR	TOMM40			ENSG00000130204	NA	NA	rs76366838-A	rs76366838	0	76366838	intron_variant	0	NR	2e-11	10.699		0.0543	[0.038-0.07] unit decrease	Affymetrix [9000000] (imputed)	N
113	rs116881820	19	45399896	rs76366838	2021-06-29	33462484	Sinnott-Armstrong N	2021-01-18	Nat Genet	www.ncbi.nlm.nih.gov/pubmed/33462484	Genetics of 35 blood and urine biomarkers in the UK Biobank.	Apolipoprotein A1 levels	311,601 European ancestry individuals, 5,550 African ancestry individuals, 6,682 South Asian ancestry individuals	NA	19q13.32	NR	TOMM40			ENSG00000130204	NA	NA	rs76366838-A	rs76366838	0	76366838	intron_variant	0	NR	1e-27	27		0.0887	[0.073-0.105] unit decrease	Affymetrix [9000000] (imputed)	N
113	rs116881820	19	45399896	rs76366838	2021-06-29	33462484	Sinnott-Armstrong N	2021-01-18	Nat Genet	www.ncbi.nlm.nih.gov/pubmed/33462484	Genetics of 35 blood and urine biomarkers in the UK Biobank.	Apolipoprotein B levels	340,860 European ancestry individuals, 5,962 African ancestry individuals, 7,275 South Asian ancestry individuals	NA	19q13.32	NR	TOMM40			ENSG00000130204	NA	NA	rs76366838-A	rs76366838	0	76366838	intron_variant	0	NR	4e-281	280.398		0.2788	[0.26-0.29] unit increase	Affymetrix [9000000] (imputed)	N
113	rs116881820	19	45399896	rs76366838	2021-06-29	33462484	Sinnott-Armstrong N	2021-01-18	Nat Genet	www.ncbi.nlm.nih.gov/pubmed/33462484	Genetics of 35 blood and urine biomarkers in the UK Biobank.	Aspartate aminotransferase to alanine aminotransferase ratio	341,165 European ancestry individuals, 5,981 African ancestry individuals, 7,309 South Asian ancestry individuals	NA	19q13.32	NR	TOMM40			ENSG00000130204	NA	NA	rs76366838-A	rs76366838	0	76366838	intron_variant	0	NR	1e-14	14		0.0604	[0.045-0.076] unit increase	Affymetrix [9000000] (imputed)	N
113	rs116881820	19	45399896	rs76366838	2021-06-29	33462484	Sinnott-Armstrong N	2021-01-18	Nat Genet	www.ncbi.nlm.nih.gov/pubmed/33462484	Genetics of 35 blood and urine biomarkers in the UK Biobank.	C-reactive protein levels	341,805 European ancestry individuals, 6,006 African ancestry individuals, 7,316 South Asian ancestry individuals	NA	19q13.32	NR	TOMM40			ENSG00000130204	NA	NA	rs76366838-A	rs76366838	0	76366838	intron_variant	0	NR	2e-191	190.699		0.2294	[0.21-0.24] unit decrease	Affymetrix [9000000] (imputed)	N
113	rs116881820	19	45399896	rs76366838	2021-06-29	33462484	Sinnott-Armstrong N	2021-01-18	Nat Genet	www.ncbi.nlm.nih.gov/pubmed/33462484	Genetics of 35 blood and urine biomarkers in the UK Biobank.	Total cholesterol levels	342,508 European ancestry individuals, 6,014 African ancestry individuals, 7,336 South Asian ancestry individuals	NA	19q13.32	NR	TOMM40			ENSG00000130204	NA	NA	rs76366838-A	rs76366838	0	76366838	intron_variant	0	NR	5e-183	182.301		0.224	[0.21-0.24] unit increase	Affymetrix [9000000] (imputed)	N
113	rs116881820	19	45400725	rs114536010	2022-04-27	35213538	Richardson TG	2022-02-25	PLoS Biol	www.ncbi.nlm.nih.gov/pubmed/35213538	Characterising metabolomic signatures of lipid-modifying therapies through drug target mendelian randomisation.	Triglycerides to total lipids ratio in small VLDL	115,082 European ancestry individuals	NA	19q13.32		TOMM40			ENSG00000130204	NA	NA	rs114536010-C	rs114536010	0	114536010	intron_variant	0	0.974001	1e-17	17		0.106969	[0.082-0.132] unit increase	NR [11722792] (imputed)	N
113	rs116881820	19	45401868	rs118170342	2022-04-27	35213538	Richardson TG	2022-02-25	PLoS Biol	www.ncbi.nlm.nih.gov/pubmed/35213538	Characterising metabolomic signatures of lipid-modifying therapies through drug target mendelian randomisation.	Cholesteryl ester levels in medium VLDL	115,082 European ancestry individuals	NA	19q13.32		TOMM40			ENSG00000130204	NA	NA	rs118170342-T	rs118170342	0	118170342	intron_variant	0	0.959232	2e-33	32.699		0.126664	[0.11-0.15] unit decrease	NR [11722792] (imputed)	N
113	rs35568738	19	45402718	rs35568738	2020-01-27	30979435	Lo MT	2019-03-12	Neurobiol Aging	www.ncbi.nlm.nih.gov/pubmed/30979435	Identification of genetic heterogeneity of Alzheimer's disease across age.	Alzheimer's disease (onset between ages 58 and 79)	7,316 European ancestry cases, 7,579 European ancestry controls	NA	19q13.32	TOMM40	TOMM40			ENSG00000130204	NA	NA	rs35568738-G	rs35568738	0	35568738	intron_variant	0	0.953	9e-10	9.04576		1.49254	[1.32-1.69]	Affymetrix, Illumina [38043082] (imputed)	N
113	rs35568738	19	45402718	rs35568738	2018-07-20	29777097	Marioni RE	2018-05-18	Transl Psychiatry	www.ncbi.nlm.nih.gov/pubmed/29777097	GWAS on family history of Alzheimer's disease.	Alzheimer's disease or family history of Alzheimer's disease	up to 42,034 British ancestry individuals with parental history of Alzheimer's disease, at least 272,244 British ancestry individuals with no parental history of Alzheimer's disease, 25,580 Alzheimer's disease cases, 48,466 controls	NA	19q13.32	NR	TOMM40			ENSG00000130204	NA	NA	rs35568738-?	rs35568738	0	35568738	intron_variant	0	NR	5e-08	7.30103		NA		Affymetrix [7795605] (imputed)	N
113	rs116881820	19	45403216	rs115881343	2014-08-02	24468470	Zhang C	2013-12-26	Neurobiol Aging	www.ncbi.nlm.nih.gov/pubmed/24468470	Genetic susceptibility to accelerated cognitive decline in the US Health and Retirement Study.	Cognitive decline (age-related)	5,765 European ancestry individuals, 890 African American individuals	NA	19q13.32	TOMM40	TOMM40			ENSG00000130204	NA	NA	rs115881343-?	rs115881343	0	115881343	intron_variant	0	0.026	4e-09	8.39794	(EA)	0.044	[.02931-.0585] unit decrease	Illumina [1530316]	N
113	rs35568738	19	45403924	rs1160984	2019-03-18	30617256	Jansen IE	2019-01-07	Nat Genet	www.ncbi.nlm.nih.gov/pubmed/30617256	Genome-wide meta-analysis identifies new loci and functional pathways influencing Alzheimer's disease risk.	Alzheimer's disease or family history of Alzheimer's disease	24,087 European ancestry late-onset Alzheimer's disease cases, 47,793 European ancestry individuals with family history of Alzheimer's disease, 383,378 European ancestry controls	NA	19q13.32	TOMM40	TOMM40			ENSG00000130204	NA	NA	rs1160984-T	rs1160984	0	1160984	intron_variant	0	0.05762	2e-20	19.699		9.29231	NR z-unit decrease	Affymetrix, Illumina [up to 10847151] (imputed)	N
113	rs35568738	19	45403924	rs1160984	2021-06-29	33462484	Sinnott-Armstrong N	2021-01-18	Nat Genet	www.ncbi.nlm.nih.gov/pubmed/33462484	Genetics of 35 blood and urine biomarkers in the UK Biobank.	Triglyceride levels	342,233 European ancestry individuals, 6,014 African ancestry individuals, 7,330 South Asian ancestry individuals	NA	19q13.32	NR	TOMM40			ENSG00000130204	NA	NA	rs1160984-T	rs1160984	0	1160984	intron_variant	0	NR	5e-14	13.301		0.0404	[0.03-0.051] unit decrease	Affymetrix [9000000] (imputed)	N
113	rs35568738	19	45403924	rs1160984	2021-06-29	33462484	Sinnott-Armstrong N	2021-01-18	Nat Genet	www.ncbi.nlm.nih.gov/pubmed/33462484	Genetics of 35 blood and urine biomarkers in the UK Biobank.	Low density lipoprotein cholesterol levels	341,875 European ancestry individuals, 6,003 African ancestry individuals, 7,319 South Asian ancestry individuals	NA	19q13.32	NR	TOMM40			ENSG00000130204	NA	NA	rs1160984-T	rs1160984	0	1160984	intron_variant	0	NR	2e-17	16.699		0.0459	[0.035-0.056] unit decrease	Affymetrix [9000000] (imputed)	N
113	rs35568738	19	45403924	rs1160984	2021-06-29	33462484	Sinnott-Armstrong N	2021-01-18	Nat Genet	www.ncbi.nlm.nih.gov/pubmed/33462484	Genetics of 35 blood and urine biomarkers in the UK Biobank.	Apolipoprotein B levels	340,860 European ancestry individuals, 5,962 African ancestry individuals, 7,275 South Asian ancestry individuals	NA	19q13.32	NR	TOMM40			ENSG00000130204	NA	NA	rs1160984-T	rs1160984	0	1160984	intron_variant	0	NR	1e-16	16		0.0445	[0.034-0.055] unit decrease	Affymetrix [9000000] (imputed)	N
113	rs35568738	19	45403924	rs1160984	2021-06-29	33462484	Sinnott-Armstrong N	2021-01-18	Nat Genet	www.ncbi.nlm.nih.gov/pubmed/33462484	Genetics of 35 blood and urine biomarkers in the UK Biobank.	C-reactive protein levels	341,805 European ancestry individuals, 6,006 African ancestry individuals, 7,316 South Asian ancestry individuals	NA	19q13.32	NR	TOMM40			ENSG00000130204	NA	NA	rs1160984-T	rs1160984	0	1160984	intron_variant	0	NR	5e-41	40.301		0.0722	[0.062-0.083] unit increase	Affymetrix [9000000] (imputed)	N
113	rs35568738	19	45403924	rs1160984	2021-06-29	33462484	Sinnott-Armstrong N	2021-01-18	Nat Genet	www.ncbi.nlm.nih.gov/pubmed/33462484	Genetics of 35 blood and urine biomarkers in the UK Biobank.	Serum alkaline phosphatase levels	342,535 European ancestry individuals, 6,019 African ancestry individuals, 7,337 South Asian ancestry individuals	NA	19q13.32	NR	TOMM40			ENSG00000130204	NA	NA	rs1160984-T	rs1160984	0	1160984	intron_variant	0	NR	4e-18	17.3979		0.0467	[0.036-0.057] unit increase	Affymetrix [9000000] (imputed)	N
113	rs35568738	19	45403924	rs1160984	2021-06-29	33462484	Sinnott-Armstrong N	2021-01-18	Nat Genet	www.ncbi.nlm.nih.gov/pubmed/33462484	Genetics of 35 blood and urine biomarkers in the UK Biobank.	Total cholesterol levels	342,508 European ancestry individuals, 6,014 African ancestry individuals, 7,336 South Asian ancestry individuals	NA	19q13.32	NR	TOMM40			ENSG00000130204	NA	NA	rs1160984-T	rs1160984	0	1160984	intron_variant	0	NR	4e-20	19.3979		0.0494	[0.039-0.06] unit decrease	Affymetrix [9000000] (imputed)	N
113	rs35568738	19	45403924	rs1160984	2022-08-18	35589863	Gouveia C	2022-05-19	Sci Rep	www.ncbi.nlm.nih.gov/pubmed/35589863	Genome-wide association of polygenic risk extremes for Alzheimer's disease in the UK Biobank.	Alzheimer’s disease polygenic risk score (upper quantile vs lower quantile)	18,892 European ancestry high risk individuals, 18,892 European ancestry low risk individuals	NA	19q13.32		TOMM40			ENSG00000130204	NA	NA	rs1160984-?	rs1160984	0	1160984	intron_variant	0	NR	3e-25	24.5229		NA		NR [NR]	N
113	rs405697	19	45404691	rs405697	2018-07-20	29777097	Marioni RE	2018-05-18	Transl Psychiatry	www.ncbi.nlm.nih.gov/pubmed/29777097	GWAS on family history of Alzheimer's disease.	Alzheimer's disease or family history of Alzheimer's disease	up to 42,034 British ancestry individuals with parental history of Alzheimer's disease, at least 272,244 British ancestry individuals with no parental history of Alzheimer's disease, 25,580 Alzheimer's disease cases, 48,466 controls	NA	19q13.32	NR	TOMM40			ENSG00000130204	NA	NA	rs405697-?	rs405697	0	405697	3_prime_UTR_variant	0	NR	5e-08	7.30103		NA		Affymetrix [7795605] (imputed)	N
113	rs405697	19	45404691	rs405697	2019-04-17	30636644	Nazarian A	2019-01-12	Alzheimers Res Ther	www.ncbi.nlm.nih.gov/pubmed/30636644	Genome-wide analysis of genetic predisposition to Alzheimer's disease and related sex disparities.	Alzheimer's disease	952 European ancestry male cases, 1,789 European ancestry female cases, 6,337 European ancestry male controls, 8,402 European ancestry female controls	NA	19q13.32	TOMM40	TOMM40			ENSG00000130204	NA	NA	rs405697-?	rs405697	0	405697	3_prime_UTR_variant	0	NR	1e-13	13		1.5548		Affymetrix, Illumina [2928658] (imputed)	N
113	rs405697	19	45404691	rs405697	2019-04-17	30636644	Nazarian A	2019-01-12	Alzheimers Res Ther	www.ncbi.nlm.nih.gov/pubmed/30636644	Genome-wide analysis of genetic predisposition to Alzheimer's disease and related sex disparities.	Alzheimer's disease	952 European ancestry male cases, 1,789 European ancestry female cases, 6,337 European ancestry male controls, 8,402 European ancestry female controls	NA	19q13.32	TOMM40	TOMM40			ENSG00000130204	NA	NA	rs405697-?	rs405697	0	405697	3_prime_UTR_variant	0	NR	1e-08	8	(females)	1.55084		Affymetrix, Illumina [2928658] (imputed)	N
113	rs405697	19	45404691	rs405697	2021-06-29	33462484	Sinnott-Armstrong N	2021-01-18	Nat Genet	www.ncbi.nlm.nih.gov/pubmed/33462484	Genetics of 35 blood and urine biomarkers in the UK Biobank.	Triglyceride levels	342,233 European ancestry individuals, 6,014 African ancestry individuals, 7,330 South Asian ancestry individuals	NA	19q13.32	NR	TOMM40			ENSG00000130204	NA	NA	rs405697-G	rs405697	0	405697	3_prime_UTR_variant	0	NR	4e-70	69.3979		0.0497	[0.044-0.055] unit increase	Affymetrix [9000000] (imputed)	N
113	rs405697	19	45404691	rs405697	2021-06-29	33462484	Sinnott-Armstrong N	2021-01-18	Nat Genet	www.ncbi.nlm.nih.gov/pubmed/33462484	Genetics of 35 blood and urine biomarkers in the UK Biobank.	C-reactive protein levels	341,805 European ancestry individuals, 6,006 African ancestry individuals, 7,316 South Asian ancestry individuals	NA	19q13.32	NR	TOMM40			ENSG00000130204	NA	NA	rs405697-G	rs405697	0	405697	3_prime_UTR_variant	0	NR	1e-107	107		0.062	[0.057-0.067] unit decrease	Affymetrix [9000000] (imputed)	N
113	rs405697	19	45404691	rs405697	2021-06-29	33462484	Sinnott-Armstrong N	2021-01-18	Nat Genet	www.ncbi.nlm.nih.gov/pubmed/33462484	Genetics of 35 blood and urine biomarkers in the UK Biobank.	Serum alkaline phosphatase levels	342,535 European ancestry individuals, 6,019 African ancestry individuals, 7,337 South Asian ancestry individuals	NA	19q13.32	NR	TOMM40			ENSG00000130204	NA	NA	rs405697-G	rs405697	0	405697	3_prime_UTR_variant	0	NR	5e-10	9.30103		0.0175	[0.012-0.023] unit decrease	Affymetrix [9000000] (imputed)	N
113	rs10119	19	45406673	rs10119	2019-09-02	31263887	Adams MJ	2019-07-01	Int J Epidemiol	www.ncbi.nlm.nih.gov/pubmed/31263887	Factors associated with sharing e-mail information and mental health survey participation in large population cohorts.	Mental health study participation (completed survey)	122,647 British ancestry cases, 248,781 British ancestry controls	NA	19q13.32	TOMM40	TOMM40			ENSG00000130204	NA	NA	rs10119-A	rs10119	0	10119	3_prime_UTR_variant	0	NR	5e-12	11.301		0.00826	[0.0059-0.0106] unit decrease	NR [16367095] (imputed)	N
113	rs10119	19	45406673	rs10119	2015-11-08	25644384	Davies G	2015-02-03	Mol Psychiatry	www.ncbi.nlm.nih.gov/pubmed/25644384	Genetic contributions to variation in general cognitive function: a meta-analysis of genome-wide association studies in the CHARGE consortium (N=53949).	Cognitive function	51,719 European ancestry individuals, 1,473 Erasmus Rucphen (founder/genetic isolate) individuals, 327 Korculan (founder/genetic isolate) individuals, 430 Orcadian (founder/genetic isolate) individuals	NA	19q13.32	TOMM40	TOMM40			ENSG00000130204	NA	NA	rs10119-?	rs10119	0	10119	3_prime_UTR_variant	0	NR	6e-09	8.22185		0.0446	[0.030-0.059] unit decrease	Affymetrix, Illumina [2478500] (imputed)	N
113	rs10119	19	45406673	rs10119	2018-07-20	29777097	Marioni RE	2018-05-18	Transl Psychiatry	www.ncbi.nlm.nih.gov/pubmed/29777097	GWAS on family history of Alzheimer's disease.	Family history of Alzheimer's disease	up to 42,034 British ancestry individuals with parental history of Alzheimer's disease, at least 272,244 European ancestry individuals with no parental history of Alzheimer's disease	NA	19q13.32	NR	TOMM40			ENSG00000130204	NA	NA	rs10119-?	rs10119	0	10119	3_prime_UTR_variant	0	NR	1e-307	307		1.44	[1.41, 1.46]	Affymetrix [7795605] (imputed)	N
113	rs10119	19	45406673	rs10119	2019-01-16	30361487	Yan Q	2018-10-25	Mol Psychiatry	www.ncbi.nlm.nih.gov/pubmed/30361487	Genome-wide association study of brain amyloid deposition as measured by Pittsburgh Compound-B (PiB)-PET imaging.	Cerebral amyloid deposition (PET imaging)	983 European ancestry individuals	NR	19q13.32	TOMM40	TOMM40			ENSG00000130204	NA	NA	rs10119-A	rs10119	0	10119	3_prime_UTR_variant	0	0.31	4e-10	9.39794		0.15	unit increase	Illumina [at least 7000000] (imputed)	N
113	rs10119	19	45406673	rs10119	2021-05-07	33134509	Tang ME	2020-09-10	Neurol Genet	www.ncbi.nlm.nih.gov/pubmed/33134509	Matrix metalloproteinase-degraded type I collagen is associated with APOE/TOMM40 variants and preclinical dementia.	Serum type 1 collagen metabolite levels	4,891 Danish ancestry individuals	NA	19q13.32	TOMM40	TOMM40			ENSG00000130204	NA	NA	rs10119-A	rs10119	0	10119	3_prime_UTR_variant	0	0.29	3e-08	7.52288		0.08464	[0.045-0.124] unit increase	Illumina [7672338] (imputed)	N
113	rs10119	19	45406673	rs10119	2021-10-22	34151794	Kang S	2021-06-18	J Alzheimers Dis	www.ncbi.nlm.nih.gov/pubmed/34151794	Potential Novel Genes for Late-Onset Alzheimer's Disease in East-Asian Descent Identified by APOE-Stratified Genome-Wide Association Study.	Late-onset Alzheimer's disease	1,119 Korean ancestry cases, 1,172 Korean ancestry controls	980 Japanese ancestry cases, 976 Japanese ancestry controls	19q13.32		TOMM40			ENSG00000130204	NA	NA	rs10119-?	rs10119	0	10119	3_prime_UTR_variant	0	NR	2e-57	56.699		2.731		NR [35685761] (imputed)	N
113	rs440446	19	45409167	rs440446	2020-01-27	30979435	Lo MT	2019-03-12	Neurobiol Aging	www.ncbi.nlm.nih.gov/pubmed/30979435	Identification of genetic heterogeneity of Alzheimer's disease across age.	Alzheimer's disease (onset between ages 58 and 79)	7,316 European ancestry cases, 7,579 European ancestry controls	NA	19q13.32	APOE	APOE			ENSG00000130203	NA	NA	rs440446-G	rs440446	0	440446	missense_variant	0	0.686	9e-59	58.0458		1.63934	[1.56-1.75]	Affymetrix, Illumina [38043082] (imputed)	N
113	rs440446	19	45409167	rs440446	2019-02-08	30595370	Kichaev G	2018-12-27	Am J Hum Genet	www.ncbi.nlm.nih.gov/pubmed/30595370	Leveraging Polygenic Functional Enrichment to Improve GWAS Power.	Eosinophil counts	approximately 440,000 European ancestry individuals	NA	19q13.32		APOE			ENSG00000130203	NA	NA	rs440446-?	rs440446	0	440446	missense_variant	0	NR	3e-12	11.5229		NA		NR [~ 8900000] (imputed)	N
113	rs440446	19	45409167	rs440446	2021-10-07	34122051	Wang H	2021-05-28	Front Aging Neurosci	www.ncbi.nlm.nih.gov/pubmed/34122051	Similar Genetic Architecture of Alzheimer's Disease and Differential <i>APOE</i> Effect Between Sexes.	Alzheimer's disease	4,010 European ancestry cases, 4,672 European ancestry controls	NA	19q13.32		APOE			ENSG00000130203	NA	NA	rs440446-C	rs440446	0	440446	missense_variant	0	0.321	7e-25	24.1549		0.654	[0.604-0.71]	NR [38043082] (imputed)	N
113	rs429358	19	45410002	rs769449	2014-08-02	24468470	Zhang C	2013-12-26	Neurobiol Aging	www.ncbi.nlm.nih.gov/pubmed/24468470	Genetic susceptibility to accelerated cognitive decline in the US Health and Retirement Study.	Cognitive decline (age-related)	5,765 European ancestry individuals, 890 African American individuals	NA	19q13.32	APOE	APOE			ENSG00000130203	NA	NA	rs769449-?	rs769449	0	769449	non_coding_transcript_exon_variant	0	0.116	5e-19	18.301	(EA)	0.0315	[0.02457-0.03835] unit decrease	Illumina [1530316]	N
113	rs429358	19	45410002	rs769449	2020-01-07	31719535	Noordam R	2019-11-12	Nat Commun	www.ncbi.nlm.nih.gov/pubmed/31719535	Multi-ancestry sleep-by-SNP interaction analysis in 126,926 individuals reveals lipid loci stratified by sleep duration.	LDL cholesterol levels x short total sleep time interaction (2df test)	2,974 African American short sleepers, 365 Chinese ancestry short sleepers, 110 Asian ancestry short sleepers, at least 8,230 European ancestry short sleepers, 1,079 Hispanic/Latino short sleepers, 11,801 African American controls, 1,425 Chinese ancestry controls, 444 Asian ancestry controls, at least 31,097 European ancestry controls, 4,023 Hispanic/Latino controls	at least 214 African American short sleepers, 629 East Asian ancestry short sleepers, up to 6,761 European ancestry short sleepers, 2,473 Hispanic short sleepers, at least 913 African American controls, 2,504 East Asian ancestry controls, up to 26,764 European ancestry controls, 9,854 Hispanic controls	19q13.32	APOE	APOE			ENSG00000130203	NA	NA	rs769449-?	rs769449	0	769449	non_coding_transcript_exon_variant	0	NR	1e-97	97		7.496	[6.75-8.24] unit increase	Affymetrix, Illumina [up to 2533153] (imputed)	N
113	rs429358	19	45410002	rs769449	2019-12-10	31636271	Gallois A	2019-10-21	Nat Commun	www.ncbi.nlm.nih.gov/pubmed/31636271	A comprehensive study of metabolite genetics reveals strong pleiotropy and heterogeneity across time and context.	Serum metabolite levels (CMS)	6,263 Finnish ancestry men	NA	19q13.32	APOE	APOE			ENSG00000130203	NA	NA	rs769449-?	rs769449	0	769449	non_coding_transcript_exon_variant	0	NR	3e-11	10.5229	(M_HDL_PL)	0.0473183	NR unit decrease	Illumina [609262]	N
113	rs429358	19	45410002	rs769449	2017-05-23	28247064	Deming Y	2017-02-28	Acta Neuropathol	www.ncbi.nlm.nih.gov/pubmed/28247064	Genome-wide association study identifies four novel loci associated with Alzheimer's endophenotypes and disease modifiers.	Cerebrospinal fluid AB1-42 levels	3,146 individuals	NA	19q13.32	APOE, BCAM, PVRL2, TOMM40	APOE			ENSG00000130203	NA	NA	rs769449-A	rs769449	0	769449	non_coding_transcript_exon_variant	0	0.191	5e-94	93.301		0.101	[0.091-0.111] unit decrease	Illumina [7358575] (imputed)	N
113	rs429358	19	45410002	rs769449	2017-05-23	28247064	Deming Y	2017-02-28	Acta Neuropathol	www.ncbi.nlm.nih.gov/pubmed/28247064	Genome-wide association study identifies four novel loci associated with Alzheimer's endophenotypes and disease modifiers.	Cerebrospinal T-tau levels	3,146 individuals	NA	19q13.32	APOE, APOC1, TOMM40, PVRL2	APOE			ENSG00000130203	NA	NA	rs769449-A	rs769449	0	769449	non_coding_transcript_exon_variant	0	0.191	4e-29	28.3979		0.078	[0.064-0.092] unit increase	Illumina [7358575] (imputed)	N
113	rs429358	19	45410002	rs769449	2017-05-23	28247064	Deming Y	2017-02-28	Acta Neuropathol	www.ncbi.nlm.nih.gov/pubmed/28247064	Genome-wide association study identifies four novel loci associated with Alzheimer's endophenotypes and disease modifiers.	Cerebrospinal P-tau181p levels	3,146 individuals	NA	19q13.32	APOE, TOMM40, PVRL2, APOC1	APOE			ENSG00000130203	NA	NA	rs769449-A	rs769449	0	769449	non_coding_transcript_exon_variant	0	0.191	5e-33	32.301		0.079	[0.067-0.091] unit increase	Illumina [7358575] (imputed)	N
113	rs429358	19	45410002	rs769449	2017-08-10	28641921	Li J	2017-05-15	Neurobiol Aging	www.ncbi.nlm.nih.gov/pubmed/28641921	Genome-wide association and interaction studies of CSF T-tau/Aβ42 ratio in ADNI cohort.	Cerebrospinal fluid t-tau levels	113 European ancestry Alzheimer's disease cases, 207 European ancestry individuals with late mild cognitive impairment, 239 European ancestry individuals with early mild cognitive impairment, 85 European ancestry individuals with significant memory concern, 199 European ancestry controls.	NA	19q13.32	APOE	APOE			ENSG00000130203	NA	NA	rs769449-?	rs769449	0	769449	non_coding_transcript_exon_variant	0		8e-11	10.0969		NA		Illumina [563980]	N
113	rs429358	19	45410002	rs769449	2017-08-10	28641921	Li J	2017-05-15	Neurobiol Aging	www.ncbi.nlm.nih.gov/pubmed/28641921	Genome-wide association and interaction studies of CSF T-tau/Aβ42 ratio in ADNI cohort.	Cerebrospinal fluid AB1-42 levels	113 European ancestry Alzheimer's disease cases, 207 European ancestry individuals with late mild cognitive impairment, 239 European ancestry individuals with early mild cognitive impairment, 85 European ancestry individuals with significant memory concern, 199 European ancestry controls.	NA	19q13.32	APOE	APOE			ENSG00000130203	NA	NA	rs769449-?	rs769449	0	769449	non_coding_transcript_exon_variant	0		2e-30	29.699		NA		Illumina [563980]	N
113	rs429358	19	45410002	rs769449	2017-08-10	28641921	Li J	2017-05-15	Neurobiol Aging	www.ncbi.nlm.nih.gov/pubmed/28641921	Genome-wide association and interaction studies of CSF T-tau/Aβ42 ratio in ADNI cohort.	Cerebrospinal fluid t-tau:AB1-42 ratio	113 European ancestry Alzheimer's disease cases, 207 European ancestry individuals with late mild cognitive impairment, 239 European ancestry individuals with early mild cognitive impairment, 85 European ancestry individuals with significant memory concern, 199 European ancestry controls.	NA	19q13.32	APOE	APOE			ENSG00000130203	NA	NA	rs769449-?	rs769449	0	769449	non_coding_transcript_exon_variant	0		6e-22	21.2218		NA		Illumina [563980]	N
113	rs429358	19	45410002	rs769449	2017-10-02	28800603	Arpawong TE	2017-08-11	PLoS One	www.ncbi.nlm.nih.gov/pubmed/28800603	Genetic variants specific to aging-related verbal memory: Insights from GWASs in a population-based cohort.	Verbal memory performance (residualized delayed recall level)	7,486 European ancestry individuals aged 50 years or older	6,898 European ancestry individuals aged 50 years or older	19q13.32	TOMM40, APOE, PVRL2	APOE			ENSG00000130203	NA	NA	rs769449-A	rs769449	0	769449	non_coding_transcript_exon_variant	0	NR	3e-12	11.5229		NA	unit decrease	Illumina [at least 1198956] (imputed)	N
113	rs429358	19	45410002	rs769449	2019-02-14	29507422	Hoffmann TJ	2018-03-05	Nat Genet	www.ncbi.nlm.nih.gov/pubmed/29507422	A large electronic-health-record-based genome-wide study of serum lipids.	High density lipoprotein cholesterol levels	76,627 European ancestry individuals, 7,795 Hispanic individuals, 6,855 East Asian ancestry individuals, 2,958 African American individuals, 439 South Asian ancestry individuals	NA	19q13.32	NR	APOE			ENSG00000130203	NA	NA	rs769449-G	rs769449	0	769449	non_coding_transcript_exon_variant	0	0.892	1e-47	47	(EA)	0.092	unit increase	Affymetrix [at least 7091467] (imputed)	N
113	rs429358	19	45410002	rs769449	2019-02-14	29507422	Hoffmann TJ	2018-03-05	Nat Genet	www.ncbi.nlm.nih.gov/pubmed/29507422	A large electronic-health-record-based genome-wide study of serum lipids.	High density lipoprotein cholesterol levels	76,627 European ancestry individuals, 7,795 Hispanic individuals, 6,855 East Asian ancestry individuals, 2,958 African American individuals, 439 South Asian ancestry individuals	NA	19q13.32	NR	APOE			ENSG00000130203	NA	NA	rs769449-G	rs769449	0	769449	non_coding_transcript_exon_variant	0	NR	4e-52	51.3979		0.089	unit increase	Affymetrix [at least 7091467] (imputed)	N
113	rs429358	19	45410002	rs769449	2022-03-22	34610981	Li-Gao R	2021-10-05	Diabetes	www.ncbi.nlm.nih.gov/pubmed/34610981	Genetic Studies of Metabolomics Change After a Liquid Meal Illuminate Novel Pathways for Glucose and Lipid Metabolism.	Postprandial 3-hydroxybutyrate	4,348 individuals	NA	19q13.32		APOE			ENSG00000130203	NA	NA	rs769449-A	rs769449	0	769449	non_coding_transcript_exon_variant	0	0.1315	4e-11	10.3979		0.209437	[0.15-0.27] mmol/l increase	Illumina [7701709] (imputed)	N
113	rs429358	19	45410002	rs769449	2022-03-22	34610981	Li-Gao R	2021-10-05	Diabetes	www.ncbi.nlm.nih.gov/pubmed/34610981	Genetic Studies of Metabolomics Change After a Liquid Meal Illuminate Novel Pathways for Glucose and Lipid Metabolism.	Fasting 3-hydroxybutyrate	4,734 individuals	NA	19q13.32		APOE			ENSG00000130203	NA	NA	rs769449-A	rs769449	0	769449	non_coding_transcript_exon_variant	0	0.131189	7e-09	8.1549		0.176858	[0.12-0.24] mmol/l increase	Illumina [7701709] (imputed)	N
113	rs429358	19	45410002	rs769449	2022-03-22	34610981	Li-Gao R	2021-10-05	Diabetes	www.ncbi.nlm.nih.gov/pubmed/34610981	Genetic Studies of Metabolomics Change After a Liquid Meal Illuminate Novel Pathways for Glucose and Lipid Metabolism.	Fasting omega-3 fatty acids	4,734 individuals	NA	19q13.32		APOE			ENSG00000130203	NA	NA	rs769449-A	rs769449	0	769449	non_coding_transcript_exon_variant	0	0.131245	1e-08	8		0.173287	[0.11-0.23] mmol/l increase	Illumina [7701709] (imputed)	N
113	rs429358	19	45410002	rs769449	2020-04-29	26690388	Tang CS	2015-12-22	Nat Commun	www.ncbi.nlm.nih.gov/pubmed/26690388	Exome-wide association analysis reveals novel coding sequence variants associated with lipid traits in Chinese.	HDL cholesterol levels	12,685 Chinese ancestry individuals	NA	19q13.32	APOE	APOE			ENSG00000130203	NA	NA	rs769449-A	rs769449	0	769449	non_coding_transcript_exon_variant	0	0.081	4e-10	9.39794		0.14	[0.1-0.18] unit decrease	Illumina [286795]	N
113	rs429358	19	45410002	rs769449	2019-02-14	29507422	Hoffmann TJ	2018-03-05	Nat Genet	www.ncbi.nlm.nih.gov/pubmed/29507422	A large electronic-health-record-based genome-wide study of serum lipids.	Low density lipoprotein cholesterol levels	76,627 European ancestry individuals, 7,795 Hispanic individuals, 6,855 East Asian ancestry individuals, 2,958 African American individuals, 439 South Asian ancestry individuals	NA	19q13.32	NR	APOE			ENSG00000130203	NA	NA	rs769449-G	rs769449	0	769449	non_coding_transcript_exon_variant	0	0.892	5e-136	135.301	(EA)	0.195	unit decrease	Affymetrix [at least 7091467] (imputed)	N
113	rs429358	19	45410002	rs769449	2019-02-14	29507422	Hoffmann TJ	2018-03-05	Nat Genet	www.ncbi.nlm.nih.gov/pubmed/29507422	A large electronic-health-record-based genome-wide study of serum lipids.	Low density lipoprotein cholesterol levels	76,627 European ancestry individuals, 7,795 Hispanic individuals, 6,855 East Asian ancestry individuals, 2,958 African American individuals, 439 South Asian ancestry individuals	NA	19q13.32	NR	APOE			ENSG00000130203	NA	NA	rs769449-G	rs769449	0	769449	non_coding_transcript_exon_variant	0	0.914	5e-14	13.301	(Hispanic)	0.201	unit decrease	Affymetrix [at least 7091467] (imputed)	N
113	rs429358	19	45410002	rs769449	2019-02-14	29507422	Hoffmann TJ	2018-03-05	Nat Genet	www.ncbi.nlm.nih.gov/pubmed/29507422	A large electronic-health-record-based genome-wide study of serum lipids.	Low density lipoprotein cholesterol levels	76,627 European ancestry individuals, 7,795 Hispanic individuals, 6,855 East Asian ancestry individuals, 2,958 African American individuals, 439 South Asian ancestry individuals	NA	19q13.32	NR	APOE			ENSG00000130203	NA	NA	rs769449-G	rs769449	0	769449	non_coding_transcript_exon_variant	0	0.911	7e-09	8.1549	(East Asian)	0.174	unit decrease	Affymetrix [at least 7091467] (imputed)	N
113	rs429358	19	45410002	rs769449	2019-02-14	29507422	Hoffmann TJ	2018-03-05	Nat Genet	www.ncbi.nlm.nih.gov/pubmed/29507422	A large electronic-health-record-based genome-wide study of serum lipids.	Low density lipoprotein cholesterol levels	76,627 European ancestry individuals, 7,795 Hispanic individuals, 6,855 East Asian ancestry individuals, 2,958 African American individuals, 439 South Asian ancestry individuals	NA	19q13.32	NR	APOE			ENSG00000130203	NA	NA	rs769449-G	rs769449	0	769449	non_coding_transcript_exon_variant	0	NR	3e-157	156.523		0.194	unit decrease	Affymetrix [at least 7091467] (imputed)	N
113	rs429358	19	45410002	rs769449	2020-01-17	31484785	Wright KM	2019-09-04	G3 (Bethesda)	www.ncbi.nlm.nih.gov/pubmed/31484785	A Prospective Analysis of Genetic Variants Associated with Human Lifespan.	Parental longevity (father's age at death or father's attained age)	up to 699,000 European ancestry individuals	NA	19q13.32	NR	APOE			ENSG00000130203	NA	NA	rs769449-G	rs769449	0	769449	non_coding_transcript_exon_variant	0		2e-20	19.699		NA		Illumina [458865]	N
113	rs429358	19	45410002	rs769449	2020-01-17	31484785	Wright KM	2019-09-04	G3 (Bethesda)	www.ncbi.nlm.nih.gov/pubmed/31484785	A Prospective Analysis of Genetic Variants Associated with Human Lifespan.	Longevity	up to 482,000 European ancestry individuals	NA	19q13.32	APOE	APOE			ENSG00000130203	NA	NA	rs769449-A	rs769449	0	769449	non_coding_transcript_exon_variant	0	0.12	6e-74	73.2218		0.05835	[0.052-0.065] unit decrease	Illumina [~ 540852]	N
113	rs429358	19	45410002	rs769449	2017-05-11	28031287	Sasayama D	2016-11-26	Hum Mol Genet	www.ncbi.nlm.nih.gov/pubmed/28031287	Genome-wide quantitative trait loci mapping of the human cerebrospinal fluid proteome.	Cerebrospinal fluid biomarker levels	133 Japanese ancestry individuals.	NA	19q13.32	NR	APOE			ENSG00000130203	NA	NA	rs769449-?	rs769449	0	769449	non_coding_transcript_exon_variant	0	NR	2e-09	8.69897	Apolipoprotein E (isoform E2)	NA		Illumina [514227]	N
113	rs429358	19	45410002	rs769449	2016-09-12	26421299	Li J	2015-09-03	Biomed Res Int	www.ncbi.nlm.nih.gov/pubmed/26421299	Genetic Interactions Explain Variance in Cingulate Amyloid Burden: An AV-45 PET Genome-Wide Association and Interaction Study in the ADNI Cohort.	Cingulate cortical amyloid beta load	215 European ancestry early mild cognitive impairment cases, 152 European ancestry late mild cognitive impairment cases, 45 European ancestry Alzheimer disease cases, 190 European ancestry controls	NA	19q13.32	APOE	APOE			ENSG00000130203	NA	NA	rs769449-?	rs769449	0	769449	non_coding_transcript_exon_variant	0	NR	5e-17	16.301		NA		Illumina [582718]	N
113	rs429358	19	45410002	rs769449	2016-12-01	27015805	Pilling LC	2016-03-23	Aging (Albany NY)	www.ncbi.nlm.nih.gov/pubmed/27015805	Human longevity is influenced by many genetic variants: evidence from 75,000 UK Biobank participants.	Parental longevity (combined parental age at death)	45,627 middle-aged British individuals	NA	19q13.32	NR	APOE			ENSG00000130203	NA	NA	rs769449-?	rs769449	0	769449	non_coding_transcript_exon_variant	0	NR	2e-07	6.69897		0.058581	[0.036-0.081] unit increase	Affymetrix [9658292] (imputed)	N
113	rs429358	19	45410002	rs769449	2019-02-14	29507422	Hoffmann TJ	2018-03-05	Nat Genet	www.ncbi.nlm.nih.gov/pubmed/29507422	A large electronic-health-record-based genome-wide study of serum lipids.	Triglycerides	76,627 European ancestry individuals, 7,795 Hispanic individuals, 6,855 East Asian ancestry individuals, 2,958 African American individuals, 439 South Asian ancestry individuals	NA	19q13.32	NR	APOE			ENSG00000130203	NA	NA	rs769449-G	rs769449	0	769449	non_coding_transcript_exon_variant	0	0.892	5e-23	22.301	(EA)	0.069	unit decrease	Affymetrix [at least 7091467] (imputed)	N
113	rs429358	19	45410002	rs769449	2019-02-14	29507422	Hoffmann TJ	2018-03-05	Nat Genet	www.ncbi.nlm.nih.gov/pubmed/29507422	A large electronic-health-record-based genome-wide study of serum lipids.	Triglycerides	76,627 European ancestry individuals, 7,795 Hispanic individuals, 6,855 East Asian ancestry individuals, 2,958 African American individuals, 439 South Asian ancestry individuals	NA	19q13.32	NR	APOE			ENSG00000130203	NA	NA	rs769449-G	rs769449	0	769449	non_coding_transcript_exon_variant	0	NR	8e-29	28.0969		0.072	unit decrease	Affymetrix [at least 7091467] (imputed)	N
113	rs429358	19	45410002	rs769449	2019-02-14	29507422	Hoffmann TJ	2018-03-05	Nat Genet	www.ncbi.nlm.nih.gov/pubmed/29507422	A large electronic-health-record-based genome-wide study of serum lipids.	Total cholesterol levels	76,627 European ancestry individuals, 7,795 Hispanic individuals, 6,855 East Asian ancestry individuals, 2,958 African American individuals, 439 South Asian ancestry individuals	NA	19q13.32	NR	APOE			ENSG00000130203	NA	NA	rs769449-G	rs769449	0	769449	non_coding_transcript_exon_variant	0	0.892	5e-95	94.301	(EA)	0.159	unit decrease	Affymetrix [at least 7091467] (imputed)	N
113	rs429358	19	45410002	rs769449	2019-02-14	29507422	Hoffmann TJ	2018-03-05	Nat Genet	www.ncbi.nlm.nih.gov/pubmed/29507422	A large electronic-health-record-based genome-wide study of serum lipids.	Total cholesterol levels	76,627 European ancestry individuals, 7,795 Hispanic individuals, 6,855 East Asian ancestry individuals, 2,958 African American individuals, 439 South Asian ancestry individuals	NA	19q13.32	NR	APOE			ENSG00000130203	NA	NA	rs769449-G	rs769449	0	769449	non_coding_transcript_exon_variant	0	0.914	7e-12	11.1549	(Hispanic)	0.182	unit decrease	Affymetrix [at least 7091467] (imputed)	N
113	rs429358	19	45410002	rs769449	2019-02-14	29507422	Hoffmann TJ	2018-03-05	Nat Genet	www.ncbi.nlm.nih.gov/pubmed/29507422	A large electronic-health-record-based genome-wide study of serum lipids.	Total cholesterol levels	76,627 European ancestry individuals, 7,795 Hispanic individuals, 6,855 East Asian ancestry individuals, 2,958 African American individuals, 439 South Asian ancestry individuals	NA	19q13.32	NR	APOE			ENSG00000130203	NA	NA	rs769449-G	rs769449	0	769449	non_coding_transcript_exon_variant	0	0.911	3e-09	8.52288	(East Asian)	0.177	unit decrease	Affymetrix [at least 7091467] (imputed)	N
113	rs429358	19	45410002	rs769449	2019-02-14	29507422	Hoffmann TJ	2018-03-05	Nat Genet	www.ncbi.nlm.nih.gov/pubmed/29507422	A large electronic-health-record-based genome-wide study of serum lipids.	Total cholesterol levels	76,627 European ancestry individuals, 7,795 Hispanic individuals, 6,855 East Asian ancestry individuals, 2,958 African American individuals, 439 South Asian ancestry individuals	NA	19q13.32	NR	APOE			ENSG00000130203	NA	NA	rs769449-G	rs769449	0	769449	non_coding_transcript_exon_variant	0	NR	2e-114	113.699		0.162	unit decrease	Affymetrix [at least 7091467] (imputed)	N
113	rs429358	19	45410002	rs769449	2013-09-27	23562540	Cruchaga C	2013-04-04	Neuron	www.ncbi.nlm.nih.gov/pubmed/23562540	GWAS of cerebrospinal fluid tau levels identifies risk variants for Alzheimer's disease.	Alzheimer's disease biomarkers	591 European ancestry cases, 687 European ancestry controls		19q13.32	APOE, TOMM40	APOE			ENSG00000130203	NA	NA	rs769449-A	rs769449	0	769449	non_coding_transcript_exon_variant	0	NR	2e-16	15.699	(tau)	0.082	[NR] unit increase	Illumina [5815690] (imputed)	N
113	rs429358	19	45410002	rs769449	2013-09-27	23562540	Cruchaga C	2013-04-04	Neuron	www.ncbi.nlm.nih.gov/pubmed/23562540	GWAS of cerebrospinal fluid tau levels identifies risk variants for Alzheimer's disease.	Alzheimer's disease biomarkers	591 European ancestry cases, 687 European ancestry controls		19q13.32	APOE, TOMM40	APOE			ENSG00000130203	NA	NA	rs769449-A	rs769449	0	769449	non_coding_transcript_exon_variant	0	NR	2e-18	17.699	(ptau)	0.091	[NR] unit increase	Illumina [5815690] (imputed)	N
113	rs429358	19	45410002	rs769449	2008-06-22	18439548	Ridker PM	2008-04-24	Am J Hum Genet	www.ncbi.nlm.nih.gov/pubmed/18439548	Loci related to metabolic-syndrome pathways including LEPR,HNF1A, IL6R, and GCKR associate with plasma C-reactive protein: the Women's Genome Health Study.	C-reactive protein	6,345 European ancestry female individuals	NA	19q13.32	APOE	APOE			ENSG00000130203	NA	NA	rs769449-?	rs769449	0	769449	non_coding_transcript_exon_variant	0	NR	9e-21	20.0458		0.26	[NR] mg/dl decrease	Illumina [336108]	N
113	rs429358	19	45410002	rs769449	2021-05-19	32913026	Knol MJ	2020-09-10	Neurology	www.ncbi.nlm.nih.gov/pubmed/32913026	Association of common genetic variants with brain microbleeds: A Genome-wide Association Study.	Cerebral microbleeds	3,321 European ancestry cases, 42 Chinese ancestry cases, 75 Malay ancestry cases, 118 African American cases, 21,785 European ancestry controls, 88 Chinese ancestry controls, 129 Malay ancestry controls, 304 African American controls	NA	19q13.32	APOE	APOE			ENSG00000130203	NA	NA	rs769449-A	rs769449	0	769449	non_coding_transcript_exon_variant	0	0.13	3e-10	9.52288		1.33	NR	Affymetrix, Illumina [NR] (imputed)	N
113	rs429358	19	45410002	rs769449	2021-05-19	32913026	Knol MJ	2020-09-10	Neurology	www.ncbi.nlm.nih.gov/pubmed/32913026	Association of common genetic variants with brain microbleeds: A Genome-wide Association Study.	Cerebral microbleeds (lobar)	2,035 European ancestry cases, 27 Chinese ancestry cases, 36 Malay ancestry cases, 81 African American cases, 21,785 European ancestry controls, 88 Chinese ancestry controls, 129 Malay ancestry controls, 304 African American controls	NA	19q13.32	APOE	APOE			ENSG00000130203	NA	NA	rs769449-A	rs769449	0	769449	non_coding_transcript_exon_variant	0	0.13	4e-07	6.39794		1.32	NR	Affymetrix, Illumina [NR] (imputed)	N
113	rs429358	19	45410002	rs769449	2019-07-02	31217584	Wojcik GL	2019-06-19	Nature	www.ncbi.nlm.nih.gov/pubmed/31217584	Genetic analyses of diverse populations improves discovery for complex traits.	Total cholesterol levels	10,137 African American individuals, 17,802 Hispanic/Latino individuals, 2,387 Asian ancestry individuals, 1,915 Native Hawaiian ancestry individuals, 604 Native American ancestry individuals, 340 individuals	NA	19q13.32	NR	APOE			ENSG00000130203	NA	NA	rs769449-?	rs769449	0	769449	non_coding_transcript_exon_variant	0	NR	5e-19	18.301		6.25767	[4.88-7.63] unit increase	Illumina [32003504] (imputed)	N
113	rs429358	19	45410002	rs769449	2018-12-06	30319691	Liu C	2018-09-24	Front Genet	www.ncbi.nlm.nih.gov/pubmed/30319691	Genome-Wide Association and Mechanistic Studies Indicate That Immune Response Contributes to Alzheimer's Disease Development.	Cerebrospinal fluid AB1-42 levels	235 early mild cognitive impairment cases, 249 late mild cognitive impairment cases, 47 Alzheimer's disease cases, 281 controls.	NA	19q13.32	APOE	APOE			ENSG00000130203	NA	NA	rs769449-?	rs769449	0	769449	non_coding_transcript_exon_variant	0		1e-18	18		301.146	[NR] unit increase	Illumina [575353]	N
113	rs429358	19	45410002	rs769449	2018-12-06	30319691	Liu C	2018-09-24	Front Genet	www.ncbi.nlm.nih.gov/pubmed/30319691	Genome-Wide Association and Mechanistic Studies Indicate That Immune Response Contributes to Alzheimer's Disease Development.	Cerebrospinal fluid t-tau:AB1-42 ratio	235 early mild cognitive impairment cases, 249 late mild cognitive impairment cases, 47 Alzheimer's disease cases, 281 controls.	NA	19q13.32	APOE	APOE			ENSG00000130203	NA	NA	rs769449-?	rs769449	0	769449	non_coding_transcript_exon_variant	0		4e-26	25.3979		0.142166	[NR] unit decrease	Illumina [575353]	N
113	rs429358	19	45410002	rs769449	2018-12-06	30319691	Liu C	2018-09-24	Front Genet	www.ncbi.nlm.nih.gov/pubmed/30319691	Genome-Wide Association and Mechanistic Studies Indicate That Immune Response Contributes to Alzheimer's Disease Development.	Cerebrospinal fluid p-Tau181p:AB1-42 ratio	235 early mild cognitive impairment cases, 249 late mild cognitive impairment cases, 47 Alzheimer's disease cases, 281 controls.	NA	19q13.32	APOE	APOE			ENSG00000130203	NA	NA	rs769449-?	rs769449	0	769449	non_coding_transcript_exon_variant	0		6e-24	23.2218		0.0146751	[NR] unit decrease	Illumina [575353]	N
113	rs429358	19	45410002	rs769449	2018-12-06	30319691	Liu C	2018-09-24	Front Genet	www.ncbi.nlm.nih.gov/pubmed/30319691	Genome-Wide Association and Mechanistic Studies Indicate That Immune Response Contributes to Alzheimer's Disease Development.	Cognitive impairment test score	235 early mild cognitive impairment cases, 249 late mild cognitive impairment cases, 47 Alzheimer's disease cases, 281 controls.	NA	19q13.32	APOE	APOE			ENSG00000130203	NA	NA	rs769449-?	rs769449	0	769449	non_coding_transcript_exon_variant	0		2e-14	13.699		3.67738	[NR] unit decrease	Illumina [575353]	N
113	rs429358	19	45410002	rs769449	2019-07-02	31217584	Wojcik GL	2019-06-19	Nature	www.ncbi.nlm.nih.gov/pubmed/31217584	Genetic analyses of diverse populations improves discovery for complex traits.	C-reactive protein levels	8,349 African American individuals, 15,912 Hispanic/Latino individuals, 1,811 Asian ancestry individuals, 1,777 Native Hawaiian ancestry individuals, 574 Native American ancestry individuals, 97 individuals	NA	19q13.32	NR	APOE			ENSG00000130203	NA	NA	rs769449-?	rs769449	0	769449	non_coding_transcript_exon_variant	0	NR	3e-52	51.5229		0.250816	[0.22-0.28] unit decrease	Illumina [30861016] (imputed)	N
113	rs429358	19	45410002	rs769449	2019-07-02	31217584	Wojcik GL	2019-06-19	Nature	www.ncbi.nlm.nih.gov/pubmed/31217584	Genetic analyses of diverse populations improves discovery for complex traits.	Triglyceride levels	9,980 African American individuals, 17,856 Hispanic/Latino individuals, 2,381 Asian ancestry individuals, 1,915 Native Hawaiian ancestry individuals, 604 Native American ancestry individuals, 360 individuals	NA	19q13.32	NR	APOE			ENSG00000130203	NA	NA	rs769449-?	rs769449	0	769449	non_coding_transcript_exon_variant	0	NR	6e-08	7.22185		0.0458073	[0.029-0.062] unit increase	Illumina [31978265] (imputed)	N
113	rs429358	19	45410002	rs769449	2019-01-16	30361487	Yan Q	2018-10-25	Mol Psychiatry	www.ncbi.nlm.nih.gov/pubmed/30361487	Genome-wide association study of brain amyloid deposition as measured by Pittsburgh Compound-B (PiB)-PET imaging.	Cerebral amyloid deposition (PET imaging)	983 European ancestry individuals	NR	19q13.32	APOE	APOE			ENSG00000130203	NA	NA	rs769449-A	rs769449	0	769449	non_coding_transcript_exon_variant	0	0.15	6e-20	19.2218		0.15	unit increase	Illumina [at least 7000000] (imputed)	N
113	rs429358	19	45410002	rs769449	2019-04-17	30636644	Nazarian A	2019-01-12	Alzheimers Res Ther	www.ncbi.nlm.nih.gov/pubmed/30636644	Genome-wide analysis of genetic predisposition to Alzheimer's disease and related sex disparities.	Alzheimer's disease	952 European ancestry male cases, 1,789 European ancestry female cases, 6,337 European ancestry male controls, 8,402 European ancestry female controls	NA	19q13.32	APOE	APOE			ENSG00000130203	NA	NA	rs769449-?	rs769449	0	769449	non_coding_transcript_exon_variant	0	NR	7e-30	29.1549	(males)	3.92135		Affymetrix, Illumina [2928658] (imputed)	N
113	rs429358	19	45410002	rs769449	2019-04-17	30636644	Nazarian A	2019-01-12	Alzheimers Res Ther	www.ncbi.nlm.nih.gov/pubmed/30636644	Genome-wide analysis of genetic predisposition to Alzheimer's disease and related sex disparities.	Alzheimer's disease	952 European ancestry male cases, 1,789 European ancestry female cases, 6,337 European ancestry male controls, 8,402 European ancestry female controls	NA	19q13.32	APOE	APOE			ENSG00000130203	NA	NA	rs769449-?	rs769449	0	769449	non_coding_transcript_exon_variant	0	NR	2e-83	82.699		3.87175		Affymetrix, Illumina [2928658] (imputed)	N
113	rs429358	19	45410002	rs769449	2019-04-17	30636644	Nazarian A	2019-01-12	Alzheimers Res Ther	www.ncbi.nlm.nih.gov/pubmed/30636644	Genome-wide analysis of genetic predisposition to Alzheimer's disease and related sex disparities.	Alzheimer's disease	952 European ancestry male cases, 1,789 European ancestry female cases, 6,337 European ancestry male controls, 8,402 European ancestry female controls	NA	19q13.32	APOE	APOE			ENSG00000130203	NA	NA	rs769449-?	rs769449	0	769449	non_coding_transcript_exon_variant	0	NR	6e-47	46.2218	(females)	3.73547		Affymetrix, Illumina [2928658] (imputed)	N
113	rs429358	19	45410002	rs769449	2019-07-01	31217584	Wojcik GL	2019-06-19	Nature	www.ncbi.nlm.nih.gov/pubmed/31217584	Genetic analyses of diverse populations improves discovery for complex traits.	Low density lipoprotein cholesterol levels	9,720 African American individuals, 17,373 Hispanic/Latino individuals, 2,316 Asian ancestry individuals, 1,900 Native Hawaiian ancestry individuals, 591 Native American ancestry individuals, 321 individuals	NA	19q13.32	NR	APOE			ENSG00000130203	NA	NA	rs769449-?	rs769449	0	769449	non_coding_transcript_exon_variant	0	NR	3e-22	21.5229		6.08576	[4.86-7.31] unit increase	Illumina [31808917] (imputed)	N
113	rs429358	19	45410002	rs769449	2022-07-14	35383335	Brouwer RM	2022-04-05	Nat Neurosci	www.ncbi.nlm.nih.gov/pubmed/35383335	Genetic variants associated with longitudinal changes in brain structure across the lifespan.	Lateral ventricle volume change rate x age interaction (2df)	15,100 European ancestry individuals	NA	19q13.32		APOE			ENSG00000130203	NA	NA	rs769449-A	rs769449	0	769449	non_coding_transcript_exon_variant	0	0.1233	3e-06	5.52288		NA		Affymetrix, Illumina, Perlegen [6200000] (imputed)	N
113	rs429358	19	45410002	rs769449	2019-07-01	31217584	Wojcik GL	2019-06-19	Nature	www.ncbi.nlm.nih.gov/pubmed/31217584	Genetic analyses of diverse populations improves discovery for complex traits.	High density lipoprotein cholesterol levels	10,085 African American individuals, 17,751 Hispanic/Latino individuals, 2,378 Asian ancestry individuals, 1,912 Native Hawaiian ancestry individuals, 604 Native American ancestry individuals, 333 individuals	NA	19q13.32	NR	APOE			ENSG00000130203	NA	NA	rs769449-?	rs769449	0	769449	non_coding_transcript_exon_variant	0	NR	1e-06	6		1.10831	[0.66-1.55] unit decrease	Illumina [31978362] (imputed)	N
113	rs429358	19	45410002	rs769449	2021-06-29	33462484	Sinnott-Armstrong N	2021-01-18	Nat Genet	www.ncbi.nlm.nih.gov/pubmed/33462484	Genetics of 35 blood and urine biomarkers in the UK Biobank.	High density lipoprotein cholesterol levels	313,372 European ancestry individuals, 5,573 African ancestry individuals, 6,689 South Asian ancestry individuals	NA	19q13.32	NR	APOE			ENSG00000130203	NA	NA	rs769449-A	rs769449	0	769449	non_coding_transcript_exon_variant	0	NR	4e-114	113.398		0.086	[0.079-0.093] unit decrease	Affymetrix [9000000] (imputed)	N
113	rs429358	19	45410002	rs769449	2021-06-29	33462484	Sinnott-Armstrong N	2021-01-18	Nat Genet	www.ncbi.nlm.nih.gov/pubmed/33462484	Genetics of 35 blood and urine biomarkers in the UK Biobank.	Triglyceride levels	342,233 European ancestry individuals, 6,014 African ancestry individuals, 7,330 South Asian ancestry individuals	NA	19q13.32	NR	APOE			ENSG00000130203	NA	NA	rs769449-A	rs769449	0	769449	non_coding_transcript_exon_variant	0	NR	1e-60	60		0.0596	[0.053-0.067] unit increase	Affymetrix [9000000] (imputed)	N
113	rs429358	19	45410002	rs769449	2021-06-29	33462484	Sinnott-Armstrong N	2021-01-18	Nat Genet	www.ncbi.nlm.nih.gov/pubmed/33462484	Genetics of 35 blood and urine biomarkers in the UK Biobank.	Low density lipoprotein cholesterol levels	341,875 European ancestry individuals, 6,003 African ancestry individuals, 7,319 South Asian ancestry individuals	NA	19q13.32	NR	APOE			ENSG00000130203	NA	NA	rs769449-A	rs769449	0	769449	non_coding_transcript_exon_variant	0	NR	6E-1060	1059.22		0.2513	[0.24-0.26] unit increase	Affymetrix [9000000] (imputed)	N
113	rs429358	19	45410002	rs769449	2021-10-13	29878111	Kocarnik JM	2018-08-01	Hum Mol Genet	www.ncbi.nlm.nih.gov/pubmed/29878111	Discovery, fine-mapping, and conditional analyses of genetic variants associated with C-reactive protein in multiethnic populations using the Metabochip in the Population Architecture using Genomics and Epidemiology (PAGE) study.	C-reactive protein levels	15,895 Hispanic individuals, 12,817 African American individuals, 1,252 Asian or Oceanian ancestry individuals, 539 Native American ancestry individuals	NA	19q13.32	APOE	APOE			ENSG00000130203	NA	NA	rs769449-A	rs769449	0	769449	non_coding_transcript_exon_variant	0	0.0692	3e-38	37.5229		0.288	[0.24-0.33] unit decrease	Illumina [~ 200000]	N
113	rs429358	19	45410002	rs769449	2021-06-29	33462484	Sinnott-Armstrong N	2021-01-18	Nat Genet	www.ncbi.nlm.nih.gov/pubmed/33462484	Genetics of 35 blood and urine biomarkers in the UK Biobank.	Glycated hemoglobin levels	327,177 European ancestry individuals, 4,847 African ancestry individuals, 6,895 South Asian ancestry individuals	NA	19q13.32	NR	APOE			ENSG00000130203	NA	NA	rs769449-A	rs769449	0	769449	non_coding_transcript_exon_variant	0	NR	5e-10	9.30103		0.0231	[0.016-0.03] unit decrease	Affymetrix [9000000] (imputed)	N
113	rs429358	19	45410002	rs769449	2021-06-29	33462484	Sinnott-Armstrong N	2021-01-18	Nat Genet	www.ncbi.nlm.nih.gov/pubmed/33462484	Genetics of 35 blood and urine biomarkers in the UK Biobank.	Urea levels	342,286 European ancestry individuals, 6,015 African ancestry individuals, 7,336 South Asian ancestry individuals	NA	19q13.32	NR	APOE			ENSG00000130203	NA	NA	rs769449-A	rs769449	0	769449	non_coding_transcript_exon_variant	0	NR	8e-11	10.0969		0.0236	[0.017-0.031] unit decrease	Affymetrix [9000000] (imputed)	N
113	rs429358	19	45410002	rs769449	2021-12-22	32226016	Hu Y	2020-03-30	PLoS Genet	www.ncbi.nlm.nih.gov/pubmed/32226016	Minority-centric meta-analyses of blood lipid levels identify novel loci in the Population Architecture using Genomics and Epidemiology (PAGE) study.	Low density lipoprotein cholesterol levels	17,222 African American individuals, 22,406 Hispanics ancestry individuals, 2,316 East Asian ancestry individuals, 1,900 Native Hawaiian ancestry individuals, 591 Native American ancestry individuals, 321 individuals, 22,331 European ancestry individuals	up to 71,987 African American individuals, up to 34,899 Hispanics ancestry individuals, up to 315,133 European ancestry individuals, up to 9,593 Asian ancestry individuals, up to 94,674 European ancestry, East Asian ancestry, African American, South Asian ancestry, Hispanic individuals	19q13.32		APOE			ENSG00000130203	NA	NA	rs769449-?	rs769449	0	769449	non_coding_transcript_exon_variant	0	NR	3e-22	21.5229		0.155	[0.12-0.19] mg/dL increase	Affymetrix, Illumina [NR] (imputed)	N
113	rs429358	19	45410002	rs769449	2021-02-20	33589841	Chia R	2021-02-15	Nat Genet	www.ncbi.nlm.nih.gov/pubmed/33589841	Genome sequencing analysis identifies new loci associated with Lewy body dementia and provides insights into its genetic architecture.	Dementia with Lewy bodies	2,591 European ancestry cases, 4,027 European ancestry controls	970 European ancestry cases, 8,928 European ancestry controls	19q13.32		APOE			ENSG00000130203	NA	NA	rs769449-A	rs769449	0	769449	non_coding_transcript_exon_variant	0	0.11	3e-101	100.523		2.32	[2.05-2.63]	NR [20137051]	N
113	rs429358	19	45410002	rs769449	2021-06-29	33462484	Sinnott-Armstrong N	2021-01-18	Nat Genet	www.ncbi.nlm.nih.gov/pubmed/33462484	Genetics of 35 blood and urine biomarkers in the UK Biobank.	Apolipoprotein B levels	340,860 European ancestry individuals, 5,962 African ancestry individuals, 7,275 South Asian ancestry individuals	NA	19q13.32	NR	APOE			ENSG00000130203	NA	NA	rs769449-A	rs769449	0	769449	non_coding_transcript_exon_variant	0	NR	3E-1621	1620.52		0.3103	[0.3-0.32] unit increase	Affymetrix [9000000] (imputed)	N
113	rs429358	19	45410002	rs769449	2021-06-29	33462484	Sinnott-Armstrong N	2021-01-18	Nat Genet	www.ncbi.nlm.nih.gov/pubmed/33462484	Genetics of 35 blood and urine biomarkers in the UK Biobank.	Aspartate aminotransferase to alanine aminotransferase ratio	341,165 European ancestry individuals, 5,981 African ancestry individuals, 7,309 South Asian ancestry individuals	NA	19q13.32	NR	APOE			ENSG00000130203	NA	NA	rs769449-A	rs769449	0	769449	non_coding_transcript_exon_variant	0	NR	9e-73	72.0458		0.0655	[0.058-0.073] unit increase	Affymetrix [9000000] (imputed)	N
113	rs429358	19	45410002	rs769449	2021-06-29	33462484	Sinnott-Armstrong N	2021-01-18	Nat Genet	www.ncbi.nlm.nih.gov/pubmed/33462484	Genetics of 35 blood and urine biomarkers in the UK Biobank.	Apolipoprotein A1 levels	311,601 European ancestry individuals, 5,550 African ancestry individuals, 6,682 South Asian ancestry individuals	NA	19q13.32	NR	APOE			ENSG00000130203	NA	NA	rs769449-A	rs769449	0	769449	non_coding_transcript_exon_variant	0	NR	4e-191	190.398		0.1119	[0.1-0.12] unit decrease	Affymetrix [9000000] (imputed)	N
113	rs429358	19	45410002	rs769449	2022-09-29	35945198	Huang QQ	2022-08-09	Nat Commun	www.ncbi.nlm.nih.gov/pubmed/35945198	Transferability of genetic loci and polygenic scores for cardiometabolic traits in British Pakistani and Bangladeshi individuals.	HDL cholesterol levels	22,000 Pakistani and Bangladeshi ancestry individuals	NA	19q13.32		APOE			ENSG00000130203	NA	NA	rs769449-A	rs769449	0	769449	non_coding_transcript_exon_variant	0	0.08	7e-18	17.1549		0.17	[0.13-0.21] unit decrease	Illumina [9527863] (imputed)	N
113	rs429358	19	45410002	rs769449	2022-09-29	35945198	Huang QQ	2022-08-09	Nat Commun	www.ncbi.nlm.nih.gov/pubmed/35945198	Transferability of genetic loci and polygenic scores for cardiometabolic traits in British Pakistani and Bangladeshi individuals.	LDL cholesterol levels	22,000 Pakistani and Bangladeshi ancestry individuals	NA	19q13.32		APOE			ENSG00000130203	NA	NA	rs769449-A	rs769449	0	769449	non_coding_transcript_exon_variant	0	0.08	1e-17	17		0.2	[0.16-0.24] unit increase	Illumina [9527863] (imputed)	N
113	rs429358	19	45410002	rs769449	2022-09-29	35945198	Huang QQ	2022-08-09	Nat Commun	www.ncbi.nlm.nih.gov/pubmed/35945198	Transferability of genetic loci and polygenic scores for cardiometabolic traits in British Pakistani and Bangladeshi individuals.	Triacylglyceride levels	22,000 Pakistani and Bangladeshi ancestry individuals	NA	19q13.32		APOE			ENSG00000130203	NA	NA	rs769449-A	rs769449	0	769449	non_coding_transcript_exon_variant	0	0.08	3e-10	9.52288		0.14	[0.1-0.18] unit increase	Illumina [9527863] (imputed)	N
113	rs429358	19	45410002	rs769449	2022-09-29	35945198	Huang QQ	2022-08-09	Nat Commun	www.ncbi.nlm.nih.gov/pubmed/35945198	Transferability of genetic loci and polygenic scores for cardiometabolic traits in British Pakistani and Bangladeshi individuals.	Total cholesterol levels	22,000 Pakistani and Bangladeshi ancestry individuals	NA	19q13.32		APOE			ENSG00000130203	NA	NA	rs769449-A	rs769449	0	769449	non_coding_transcript_exon_variant	0	0.08	4e-14	13.3979		0.16	[0.12-0.2] unit increase	Illumina [9527863] (imputed)	N
113	rs429358	19	45410002	rs769449	2021-06-29	33462484	Sinnott-Armstrong N	2021-01-18	Nat Genet	www.ncbi.nlm.nih.gov/pubmed/33462484	Genetics of 35 blood and urine biomarkers in the UK Biobank.	Total cholesterol levels	342,508 European ancestry individuals, 6,014 African ancestry individuals, 7,336 South Asian ancestry individuals	NA	19q13.32	NR	APOE			ENSG00000130203	NA	NA	rs769449-A	rs769449	0	769449	non_coding_transcript_exon_variant	0	NR	6E-792	791.222		0.2174	[0.21-0.22] unit increase	Affymetrix [9000000] (imputed)	N
113	rs429358	19	45410002	rs769449	2022-05-18	35086473	Lee B	2022-01-28	BMC Genomics	www.ncbi.nlm.nih.gov/pubmed/35086473	Genome-Wide association study of quantitative biomarkers identifies a novel locus for alzheimer's disease at 12p12.1.	Middle temporal gyrus volume (baseline)	1,576 European ancestry individuals	NA	19q13.32		APOE			ENSG00000130203	NA	NA	rs769449-?	rs769449	0	769449	non_coding_transcript_exon_variant	0	NR	9e-09	8.04576		0.1456	unit decrease	Illumina [565373] (imputed)	N
113	rs429358	19	45410002	rs769449	2022-05-18	35086473	Lee B	2022-01-28	BMC Genomics	www.ncbi.nlm.nih.gov/pubmed/35086473	Genome-Wide association study of quantitative biomarkers identifies a novel locus for alzheimer's disease at 12p12.1.	Fusiform volume (baseline)	1,576 European ancestry individuals	NA	19q13.32		APOE			ENSG00000130203	NA	NA	rs769449-?	rs769449	0	769449	non_coding_transcript_exon_variant	0	NR	8e-07	6.09691		0.1225	unit decrease	Illumina [565373] (imputed)	N
113	rs429358	19	45410002	rs769449	2022-05-18	35086473	Lee B	2022-01-28	BMC Genomics	www.ncbi.nlm.nih.gov/pubmed/35086473	Genome-Wide association study of quantitative biomarkers identifies a novel locus for alzheimer's disease at 12p12.1.	Hippocampal volume (baseline)	1,576 European ancestry individuals	NA	19q13.32		APOE			ENSG00000130203	NA	NA	rs769449-?	rs769449	0	769449	non_coding_transcript_exon_variant	0	NR	9e-24	23.0458		0.2456	unit decrease	Illumina [565373] (imputed)	N
113	rs429358	19	45410002	rs769449	2022-05-18	35086473	Lee B	2022-01-28	BMC Genomics	www.ncbi.nlm.nih.gov/pubmed/35086473	Genome-Wide association study of quantitative biomarkers identifies a novel locus for alzheimer's disease at 12p12.1.	Rey auditory verbal learning test (baseline)	1,576 European ancestry individuals	NA	19q13.32		APOE			ENSG00000130203	NA	NA	rs769449-?	rs769449	0	769449	non_coding_transcript_exon_variant	0	NR	6e-19	18.2218		0.2195	unit decrease	Illumina [565373] (imputed)	N
113	rs429358	19	45410002	rs769449	2022-05-18	35086473	Lee B	2022-01-28	BMC Genomics	www.ncbi.nlm.nih.gov/pubmed/35086473	Genome-Wide association study of quantitative biomarkers identifies a novel locus for alzheimer's disease at 12p12.1.	Fluorodeoxyglucose (PET imaging) (baseline)	1,576 European ancestry individuals	NA	19q13.32		APOE			ENSG00000130203	NA	NA	rs769449-?	rs769449	0	769449	non_coding_transcript_exon_variant	0	NR	3e-17	16.5229		0.2427	unit decrease	Illumina [565373] (imputed)	N
113	rs429358	19	45410002	rs769449	2022-05-18	35086473	Lee B	2022-01-28	BMC Genomics	www.ncbi.nlm.nih.gov/pubmed/35086473	Genome-Wide association study of quantitative biomarkers identifies a novel locus for alzheimer's disease at 12p12.1.	Mini-mental state examination / Folstein test (24 month visit)	1,576 European ancestry individuals	NA	19q13.32		APOE			ENSG00000130203	NA	NA	rs769449-?	rs769449	0	769449	non_coding_transcript_exon_variant	0	NR	2e-19	18.699		0.2554	unit decrease	Illumina [565373] (imputed)	N
113	rs429358	19	45410002	rs769449	2022-05-18	35086473	Lee B	2022-01-28	BMC Genomics	www.ncbi.nlm.nih.gov/pubmed/35086473	Genome-Wide association study of quantitative biomarkers identifies a novel locus for alzheimer's disease at 12p12.1.	Fluorodeoxyglucose (PET imaging) (24 month visit)	1,576 European ancestry individuals	NA	19q13.32		APOE			ENSG00000130203	NA	NA	rs769449-?	rs769449	0	769449	non_coding_transcript_exon_variant	0	NR	1e-13	13		0.29	unit decrease	Illumina [565373] (imputed)	N
113	rs429358	19	45410002	rs769449	2022-05-18	35086473	Lee B	2022-01-28	BMC Genomics	www.ncbi.nlm.nih.gov/pubmed/35086473	Genome-Wide association study of quantitative biomarkers identifies a novel locus for alzheimer's disease at 12p12.1.	Entorhinal cortical volume (24 month visit)	1,576 European ancestry individuals	NA	19q13.32		APOE			ENSG00000130203	NA	NA	rs769449-?	rs769449	0	769449	non_coding_transcript_exon_variant	0	NR	3e-17	16.5229		0.2735	unit decrease	Illumina [565373] (imputed)	N
113	rs429358	19	45410002	rs769449	2022-05-18	35086473	Lee B	2022-01-28	BMC Genomics	www.ncbi.nlm.nih.gov/pubmed/35086473	Genome-Wide association study of quantitative biomarkers identifies a novel locus for alzheimer's disease at 12p12.1.	Fusiform volume (24 month visit)	1,576 European ancestry individuals	NA	19q13.32		APOE			ENSG00000130203	NA	NA	rs769449-?	rs769449	0	769449	non_coding_transcript_exon_variant	0	NR	6e-09	8.22185		0.1852	unit decrease	Illumina [565373] (imputed)	N
113	rs429358	19	45410002	rs769449	2022-05-18	35086473	Lee B	2022-01-28	BMC Genomics	www.ncbi.nlm.nih.gov/pubmed/35086473	Genome-Wide association study of quantitative biomarkers identifies a novel locus for alzheimer's disease at 12p12.1.	Hippocampal volume (24 month visit)	1,576 European ancestry individuals	NA	19q13.32		APOE			ENSG00000130203	NA	NA	rs769449-?	rs769449	0	769449	non_coding_transcript_exon_variant	0	NR	6e-19	18.2218		0.2662	unit decrease	Illumina [565373] (imputed)	N
113	rs429358	19	45410002	rs769449	2022-05-18	35086473	Lee B	2022-01-28	BMC Genomics	www.ncbi.nlm.nih.gov/pubmed/35086473	Genome-Wide association study of quantitative biomarkers identifies a novel locus for alzheimer's disease at 12p12.1.	Hippocampal volume (12 month visit)	1,576 European ancestry individuals	NA	19q13.32		APOE			ENSG00000130203	NA	NA	rs769449-?	rs769449	0	769449	non_coding_transcript_exon_variant	0	NR	3e-19	18.5229		0.2433	unit decrease	Illumina [565373] (imputed)	N
113	rs429358	19	45410002	rs769449	2022-05-18	35086473	Lee B	2022-01-28	BMC Genomics	www.ncbi.nlm.nih.gov/pubmed/35086473	Genome-Wide association study of quantitative biomarkers identifies a novel locus for alzheimer's disease at 12p12.1.	Entorhinal cortical volume (6 month visit)	1,576 European ancestry individuals	NA	19q13.32		APOE			ENSG00000130203	NA	NA	rs769449-?	rs769449	0	769449	non_coding_transcript_exon_variant	0	NR	1e-18	18		0.2479	unit decrease	Illumina [565373] (imputed)	N
113	rs429358	19	45410002	rs769449	2022-05-18	35086473	Lee B	2022-01-28	BMC Genomics	www.ncbi.nlm.nih.gov/pubmed/35086473	Genome-Wide association study of quantitative biomarkers identifies a novel locus for alzheimer's disease at 12p12.1.	Middle temporal gyrus volume (6 month visit)	1,576 European ancestry individuals	NA	19q13.32		APOE			ENSG00000130203	NA	NA	rs769449-?	rs769449	0	769449	non_coding_transcript_exon_variant	0	NR	3e-10	9.52288		0.1755	unit decrease	Illumina [565373] (imputed)	N
113	rs429358	19	45410002	rs769449	2022-05-18	35086473	Lee B	2022-01-28	BMC Genomics	www.ncbi.nlm.nih.gov/pubmed/35086473	Genome-Wide association study of quantitative biomarkers identifies a novel locus for alzheimer's disease at 12p12.1.	Hippocampal volume (6 month visit)	1,576 European ancestry individuals	NA	19q13.32		APOE			ENSG00000130203	NA	NA	rs769449-?	rs769449	0	769449	non_coding_transcript_exon_variant	0	NR	5e-27	26.301		0.2864	unit decrease	Illumina [565373] (imputed)	N
113	rs429358	19	45410002	rs769449	2021-06-29	33462484	Sinnott-Armstrong N	2021-01-18	Nat Genet	www.ncbi.nlm.nih.gov/pubmed/33462484	Genetics of 35 blood and urine biomarkers in the UK Biobank.	C-reactive protein levels	341,805 European ancestry individuals, 6,006 African ancestry individuals, 7,316 South Asian ancestry individuals	NA	19q13.32	NR	APOE			ENSG00000130203	NA	NA	rs769449-A	rs769449	0	769449	non_coding_transcript_exon_variant	0	NR	1E-1128	1128		0.2593	[0.25-0.27] unit decrease	Affymetrix [9000000] (imputed)	N
113	rs429358	19	45410002	rs769449	2021-06-29	33462484	Sinnott-Armstrong N	2021-01-18	Nat Genet	www.ncbi.nlm.nih.gov/pubmed/33462484	Genetics of 35 blood and urine biomarkers in the UK Biobank.	Alanine aminotransferase levels	342,387 European ancestry individuals, 6,017 African ancestry individuals, 7,325 South Asian ancestry individuals	NA	19q13.32	NR	APOE			ENSG00000130203	NA	NA	rs769449-A	rs769449	0	769449	non_coding_transcript_exon_variant	0	NR	9e-39	38.0458		0.0472	[0.04-0.054] unit decrease	Affymetrix [9000000] (imputed)	N
113	rs429358	19	45410002	rs769449	2021-06-29	33462484	Sinnott-Armstrong N	2021-01-18	Nat Genet	www.ncbi.nlm.nih.gov/pubmed/33462484	Genetics of 35 blood and urine biomarkers in the UK Biobank.	Serum alkaline phosphatase levels	342,535 European ancestry individuals, 6,019 African ancestry individuals, 7,337 South Asian ancestry individuals	NA	19q13.32	NR	APOE			ENSG00000130203	NA	NA	rs769449-A	rs769449	0	769449	non_coding_transcript_exon_variant	0	NR	1e-18	18		0.032	[0.025-0.039] unit decrease	Affymetrix [9000000] (imputed)	N
113	rs429358	19	45410002	rs769449	2022-11-17	34887591	Graham SE	2021-12-09	Nature	www.ncbi.nlm.nih.gov/pubmed/34887591	The power of genetic diversity in genome-wide association studies of lipids.	High density lipoprotein cholesterol levels	48,057 Hispanic individuals	NA	19q13.32		APOE			ENSG00000130203	NA	NA	rs769449-A	rs769449	0	769449	non_coding_transcript_exon_variant	0	0.0708605	4e-15	14.3979		0.10378	[0.079-0.129] unit decrease	NR [52000000] (imputed)	N
113	rs429358	19	45410002	rs769449	2021-06-29	33462484	Sinnott-Armstrong N	2021-01-18	Nat Genet	www.ncbi.nlm.nih.gov/pubmed/33462484	Genetics of 35 blood and urine biomarkers in the UK Biobank.	Creatinine levels	342,376 European ancestry individuals, 6,016 African ancestry individuals, 7,339 South Asian ancestry individuals	NA	19q13.32	NR	APOE			ENSG00000130203	NA	NA	rs769449-A	rs769449	0	769449	non_coding_transcript_exon_variant	0	NR	5e-23	22.301		0.0358	[0.029-0.043] unit decrease	Affymetrix [9000000] (imputed)	N
113	rs429358	19	45410002	rs769449	2021-06-29	33462484	Sinnott-Armstrong N	2021-01-18	Nat Genet	www.ncbi.nlm.nih.gov/pubmed/33462484	Genetics of 35 blood and urine biomarkers in the UK Biobank.	Cystatin C levels	342,399 European ancestry individuals, 6,015 African ancestry individuals, 7,338 South Asian ancestry individuals	NA	19q13.32	NR	APOE			ENSG00000130203	NA	NA	rs769449-A	rs769449	0	769449	non_coding_transcript_exon_variant	0	NR	6e-18	17.2218		0.0313	[0.024-0.038] unit decrease	Affymetrix [9000000] (imputed)	N
113	rs429358	19	45410002	rs769449	2021-06-29	33462484	Sinnott-Armstrong N	2021-01-18	Nat Genet	www.ncbi.nlm.nih.gov/pubmed/33462484	Genetics of 35 blood and urine biomarkers in the UK Biobank.	Estimated glomerular filtration rate	342,376 European ancestry individuals, 6,016 African ancestry individuals, 7,339 South Asian ancestry individuals	NA	19q13.32	NR	APOE			ENSG00000130203	NA	NA	rs769449-A	rs769449	0	769449	non_coding_transcript_exon_variant	0	NR	1e-22	22		0.0355	[0.028-0.043] unit increase	Affymetrix [9000000] (imputed)	N
113	rs429358	19	45410002	rs769449	2021-06-29	33462484	Sinnott-Armstrong N	2021-01-18	Nat Genet	www.ncbi.nlm.nih.gov/pubmed/33462484	Genetics of 35 blood and urine biomarkers in the UK Biobank.	Direct bilirubin levels	291,512 European ancestry individuals, 5,007 African ancestry individuals, 6,088 South Asian ancestry individuals	NA	19q13.32	NR	APOE			ENSG00000130203	NA	NA	rs769449-A	rs769449	0	769449	non_coding_transcript_exon_variant	0	NR	8e-12	11.0969		0.027	[0.019-0.035] unit decrease	Affymetrix [9000000] (imputed)	N
