## Supplementary Table 1-22 for "Role of Blood Lipids in the Shared Genetic Etiology Between Major Depressive Disorder and Myocardial Infarction: A Large-scale Multi-trait Association Analysis" (part 28 of 29)

### Sheet: S9 (continued)
Supplementary Table 9. List of SNVs reported in GWAS catalog for myocardial infarction in MTAG.
113	rs429358	19	45410002	rs769449	2021-06-29	33462484	Sinnott-Armstrong N	2021-01-18	Nat Genet	www.ncbi.nlm.nih.gov/pubmed/33462484	Genetics of 35 blood and urine biomarkers in the UK Biobank.	Gamma glutamyl transferase levels	342,339 European ancestry individuals, 6,015 African ancestry individuals, 7,336 South Asian ancestry individuals	NA	19q13.32	NR	APOE			ENSG00000130203	NA	NA	rs769449-A	rs769449	0	769449	non_coding_transcript_exon_variant	0	NR	5e-10	9.30103		0.0226	[0.016-0.03] unit decrease	Affymetrix [9000000] (imputed)	N
113	rs429358	19	45411941	rs429358	2013-06-06	23419831	Ramanan VK	2013-02-19	Mol Psychiatry	www.ncbi.nlm.nih.gov/pubmed/23419831	APOE and BCHE as modulators of cerebral amyloid deposition: a florbetapir PET genome-wide association study.	Alzheimer's disease biomarkers	555 European ancestry individuals	NA	19q13.32	APOE	APOE			ENSG00000130203	NA	NA	rs429358-C	rs429358	0	429358	missense_variant	0	0.28	5e-14	13.301	(Cortical Ab)	NA		Illumina [6108668] (imputed)	N
113	rs429358	19	45411941	rs429358	2019-11-13	31473137	Moreno-Grau S	2019-08-13	Alzheimers Dement	www.ncbi.nlm.nih.gov/pubmed/31473137	Genome-wide association analysis of dementia and its clinical endophenotypes reveal novel loci associated with Alzheimer's disease and three causality networks: The GR@ACE project.	Alzheimer's disease	4,120 Spanish ancestry cases, 11,999 cases, 3,289 Spanish ancestry controls, 9,236 controls	1,943 Spanish ancestry cases, 3,016 Spanish ancestry controls	19q13.32	APOE	APOE			ENSG00000130203	NA	NA	rs429358-?	rs429358	0	429358	missense_variant	0	NR	2e-303	302.699		3.21	[3.02 – 3.41]	Affymetrix [up to 7700000] (imputed)	N
113	rs429358	19	45411941	rs429358	2020-09-07	32393786	Meddens SFW	2020-05-11	Mol Psychiatry	www.ncbi.nlm.nih.gov/pubmed/32393786	Genomic analysis of diet composition finds novel loci and associations with health and lifestyle.	Relative sugar intake	175,253 European ancestry individuals	59,454 European ancestry individuals	19q13.32	APOE	APOE			ENSG00000130203	NA	NA	rs429358-?	rs429358	0	429358	missense_variant	0		3e-11	10.5229		0.028	[0.02-0.036] unit decrease	Affymetrix [NR]	N
113	rs429358	19	45411941	rs429358	2020-01-08	30297969	Mahajan A	2018-10-08	Nat Genet	www.ncbi.nlm.nih.gov/pubmed/30297969	Fine-mapping type 2 diabetes loci to single-variant resolution using high-density imputation and islet-specific epigenome maps.	Type 2 diabetes	74,124 European ancestry cases, 824,006 European ancestry controls	NA	19q13.32	TOMM40, APOE	APOE			ENSG00000130203	NA	NA	rs429358-T	rs429358	0	429358	missense_variant	0	0.8458	3e-18	17.5229		1.08	[1.06-1.10]	Affymetrix, Illumina [~ 27000000] (imputed)	N
113	rs429358	19	45411941	rs429358	2020-07-08	32066663	Niarchou M	2020-02-03	Transl Psychiatry	www.ncbi.nlm.nih.gov/pubmed/32066663	Genome-wide association study of dietary intake in the UK biobank study and its associations with schizophrenia and other traits.	Lamb consumption	335,576 European ancestry individuals	NA	19q13.32	PVRL2, TOMM40, APOE, APOC1	APOE			ENSG00000130203	NA	NA	rs429358-?	rs429358	0	429358	missense_variant	0	NR	5e-12	11.301		0.0232225	[0.017-0.03] unit increase	Affymetrix [25921788] (imputed)	N
113	rs429358	19	45411941	rs429358	2019-11-13	31473137	Moreno-Grau S	2019-08-13	Alzheimers Dement	www.ncbi.nlm.nih.gov/pubmed/31473137	Genome-wide association analysis of dementia and its clinical endophenotypes reveal novel loci associated with Alzheimer's disease and three causality networks: The GR@ACE project.	Alzheimer's disease	4,120 European ancestry cases, 3,289 European ancestry controls	NA	19q13.32	APOE	APOE			ENSG00000130203	NA	NA	rs429358-C	rs429358	0	429358	missense_variant	0	0.17	1e-62	62		2.27	[2.5-2.06]	Affymetrix [7700000] (imputed)	N
113	rs429358	19	45411941	rs429358	2019-11-13	31473137	Moreno-Grau S	2019-08-13	Alzheimers Dement	www.ncbi.nlm.nih.gov/pubmed/31473137	Genome-wide association analysis of dementia and its clinical endophenotypes reveal novel loci associated with Alzheimer's disease and three causality networks: The GR@ACE project.	Alzheimer’s disease and/or vascular dementia (clinical subgroup VaD+)	1,168 Spanish ancestry cases, 3,289 Spanish ancestry controls	NA	19q13.32	APOE	APOE			ENSG00000130203	NA	NA	rs429358-C	rs429358	0	429358	missense_variant	0	0.17	6e-14	13.2218		1.69	[1.93-1.47]	Affymetrix [~ 7700000] (imputed)	N
113	rs429358	19	45411941	rs429358	2019-11-13	31473137	Moreno-Grau S	2019-08-13	Alzheimers Dement	www.ncbi.nlm.nih.gov/pubmed/31473137	Genome-wide association analysis of dementia and its clinical endophenotypes reveal novel loci associated with Alzheimer's disease and three causality networks: The GR@ACE project.	Alzheimer’s disease (clinical subgroup AD+)	3,797 Spanish ancestry cases, 3,289 Spanish ancestry controls	NA	19q13.32	APOE	APOE			ENSG00000130203	NA	NA	rs429358-C	rs429358	0	429358	missense_variant	0	0.17	1e-64	64		2.39	[2.64-2.17]	Affymetrix [~ 7700000] (imputed)	N
113	rs429358	19	45411941	rs429358	2019-11-13	31473137	Moreno-Grau S	2019-08-13	Alzheimers Dement	www.ncbi.nlm.nih.gov/pubmed/31473137	Genome-wide association analysis of dementia and its clinical endophenotypes reveal novel loci associated with Alzheimer's disease and three causality networks: The GR@ACE project.	Alzheimer’s disease (clinical subgroup AD++)	2,611 Spanish ancestry cases, 3,289 Spanish ancestry controls	NA	19q13.32	APOE	APOE			ENSG00000130203	NA	NA	rs429358-C	rs429358	0	429358	missense_variant	0	0.17	1e-76	76		2.71	[3.01-2.44]	Affymetrix [~ 7700000] (imputed)	N
113	rs429358	19	45411941	rs429358	2019-11-13	31473137	Moreno-Grau S	2019-08-13	Alzheimers Dement	www.ncbi.nlm.nih.gov/pubmed/31473137	Genome-wide association analysis of dementia and its clinical endophenotypes reveal novel loci associated with Alzheimer's disease and three causality networks: The GR@ACE project.	Alzheimer’s disease (clinical subgroup AD+++)	1,854 Spanish ancestry cases, 3,289 Spanish ancestry controls	NA	19q13.32	APOE	APOE			ENSG00000130203	NA	NA	rs429358-C	rs429358	0	429358	missense_variant	0	0.17	1e-75	75		2.92	[3.27-2.6]	Affymetrix [~ 7700000] (imputed)	N
113	rs429358	19	45411941	rs429358	2020-07-08	32066663	Niarchou M	2020-02-03	Transl Psychiatry	www.ncbi.nlm.nih.gov/pubmed/32066663	Genome-wide association study of dietary intake in the UK biobank study and its associations with schizophrenia and other traits.	Meat-related diet	154,123 European ancestry men, 181,453 European ancestry women	NA	19q13.32	PVRL2, TOMM40, APOE, APOC1	APOE			ENSG00000130203	NA	NA	rs429358-?	rs429358	0	429358	missense_variant	0	NR	1e-08	8	(female)	0.0261231	[0.017-0.035] unit increase	Affymetrix [25921788] (imputed)	N
113	rs429358	19	45411941	rs429358	2020-07-08	32066663	Niarchou M	2020-02-03	Transl Psychiatry	www.ncbi.nlm.nih.gov/pubmed/32066663	Genome-wide association study of dietary intake in the UK biobank study and its associations with schizophrenia and other traits.	Meat-related diet	154,123 European ancestry men, 181,453 European ancestry women	NA	19q13.32	PVRL2, TOMM40, APOE, APOC1	APOE			ENSG00000130203	NA	NA	rs429358-?	rs429358	0	429358	missense_variant	0	NR	5e-13	12.301		0.0242948	[0.018-0.031] unit increase	Affymetrix [25921788] (imputed)	N
113	rs429358	19	45411941	rs429358	2020-01-16	30954325	Kamboh MI	2019-03-11	Neurobiol Aging	www.ncbi.nlm.nih.gov/pubmed/30954325	Population-based genome-wide association study of cognitive decline in older adults free of dementia: identification of a novel locus for the attention domain.	Age-related cognitive decline (memory) (slope of z-scores)	1,145 European ancestry individuals	NA	19q13.32	APOE	APOE			ENSG00000130203	NA	NA	rs429358-C	rs429358	0	429358	missense_variant	0	0.1	7e-06	5.1549		0.29	unit decrease	Illumina [5600000] (imputed)	N
113	rs429358	19	45411941	rs429358	2019-09-22	30098192	Shaaban S	2018-08-01	Invest Ophthalmol Vis Sci	www.ncbi.nlm.nih.gov/pubmed/30098192	Genome-Wide Association Study Identifies a Susceptibility Locus for Comitant Esotropia and Suggests a Parent-of-Origin Effect.	Hyperopia	361 European ancestry cases, 1,700 European ancestry controls	172 European ancestry cases, 690 European ancestry controls	19q13.32	NR	APOE			ENSG00000130203	NA	NA	rs429358-C	rs429358	0	429358	missense_variant	0	NR	1e-07	7		1.77	NR	Illumina [6470615] (imputed)	N
113	rs429358	19	45411941	rs429358	2020-05-28	32231278	Hysi PG	2020-03-30	Nat Genet	www.ncbi.nlm.nih.gov/pubmed/32231278	Meta-analysis of 542,934 subjects of European ancestry identifies new genes and mechanisms predisposing to refractive error and myopia.	Refractive error	542,934 European ancestry individuals	NA	19q13.32	PVRL2, TOMM40, APOE, APOC1	APOE			ENSG00000130203	NA	NA	rs429358-?	rs429358	0	429358	missense_variant	0		3e-17	16.5229		NA		Affymetrix, Illumina [NR] (imputed)	N
113	rs429358	19	45411941	rs429358	2020-07-21	32203549	Richardson TG	2020-03-23	PLoS Med	www.ncbi.nlm.nih.gov/pubmed/32203549	Evaluating the relationship between circulating lipoprotein lipids and apolipoproteins with risk of coronary heart disease: A multivariable Mendelian randomisation analysis.	HDL cholesterol levels	403,943 European ancestry individuals	NA	19q13.32	APOE	APOE			ENSG00000130203	NA	NA	rs429358-T	rs429358	0	429358	missense_variant	0	0.845675	7e-180	179.155		0.0754686	[0.07-0.081] unit increase	Affymetrix [NR] (imputed)	N
113	rs429358	19	45411941	rs429358	2020-06-25	32358547	Persyn E	2020-05-01	Nat Commun	www.ncbi.nlm.nih.gov/pubmed/32358547	Genome-wide association study of MRI markers of cerebral small vessel disease in 42,310 participants.	White matter hyperintensities	39,011 European ancestry individuals, 2,099 African ancestry individuals, 795 Hispanic individuals, 3,299 Asian ancestry individuals	NA	19q13.32	APOE	APOE			ENSG00000130203	NA	NA	rs429358-T	rs429358	0	429358	missense_variant	0		1e-09	9		6.061	[NR] Zscore decrease	Affymetrix [9700000] (imputed)	N
113	rs429358	19	45411941	rs429358	2020-01-07	31719535	Noordam R	2019-11-12	Nat Commun	www.ncbi.nlm.nih.gov/pubmed/31719535	Multi-ancestry sleep-by-SNP interaction analysis in 126,926 individuals reveals lipid loci stratified by sleep duration.	HDL cholesterol levels x short total sleep time interaction (2df test)	3,007 African American short sleepers, 369 Chinese ancestry short sleepers, 114 Asian ancestry short sleepers, at least 8,474 European ancestry short sleepers, 1,082 Hispanic/Latino short sleepers, up to 11,901 African American controls, 1,444 Chinese ancestry controls, 452 Asian ancestry controls, at least 31,567 European ancestry controls, 4,047 Hispanic/Latino controls	up to 221 African American short sleepers, 629 East Asian ancestry short sleepers, up to 9,585 European ancestry short sleepers, 2,517 Hispanic short sleepers, at least 925 African American controls, 2,504 East Asian ancestry controls, up to 38,027 European ancestry controls, 10,061 Hispanic controls	19q13.32	APOC1	APOE			ENSG00000130203	NA	NA	rs429358-?	rs429358	0	429358	missense_variant	0	NR	4e-37	36.3979		0.0204	[0.017-0.024] unit increase	Affymetrix, Illumina [up to 2533153] (imputed)	N
113	rs429358	19	45411941	rs429358	2020-08-03	32352494	Han X	2020-04-30	JAMA Ophthalmol	www.ncbi.nlm.nih.gov/pubmed/32352494	Association of Myopia and Intraocular Pressure With Retinal Detachment in European Descent Participants of the UK Biobank Cohort: A Mendelian Randomization Study.	Spherical equivalent	95,827 European ancestry individuals	NA	19q13.32	NR	APOE			ENSG00000130203	NA	NA	rs429358-C	rs429358	0	429358	missense_variant	0		4e-08	7.39794		0.09	[0.051-0.129] unit increase	NR [NR]	N
113	rs429358	19	45411941	rs429358	2020-07-21	32203549	Richardson TG	2020-03-23	PLoS Med	www.ncbi.nlm.nih.gov/pubmed/32203549	Evaluating the relationship between circulating lipoprotein lipids and apolipoproteins with risk of coronary heart disease: A multivariable Mendelian randomisation analysis.	Apolipoprotein A1 levels	393,193 European ancestry individuals	NA	19q13.32	APOE	APOE			ENSG00000130203	NA	NA	rs429358-T	rs429358	0	429358	missense_variant	0	0.845522	8E-311	310.097		0.102369	[0.097-0.108] unit increase	Affymetrix [NR] (imputed)	N
113	rs429358	19	45411941	rs429358	2020-03-23	31900758	Han X	2020-01-03	Eur J Epidemiol	www.ncbi.nlm.nih.gov/pubmed/31900758	Using Mendelian randomization to evaluate the causal relationship between serum C-reactive protein levels and age-related macular degeneration.	C-reactive protein levels	418,642 British ancestry individuals	NA	19q13.32	NR	APOE			ENSG00000130203	NA	NA	rs429358-T	rs429358	0	429358	missense_variant	0	0.8442	2E-1953	1952.7		0.26396	[0.26-0.27] unit increase	NR [NR]	N
113	rs429358	19	45411941	rs429358	2015-04-01	25027320	Ramirez A	2014-07-15	Hum Mol Genet	www.ncbi.nlm.nih.gov/pubmed/25027320	SUCLG2 identified as both a determinator of CSF Aβ1-42 levels and an attenuator of cognitive decline in Alzheimer's disease.	Cerebrospinal AB1-42 levels in Alzheimer's disease dementia	363 European ancestry individuals	515 individuals	19q13.32	APOE	APOE			ENSG00000130203	NA	NA	rs429358-?	rs429358	0	429358	missense_variant	0	0.442	4e-17	16.3979		0.4	[0.30-0.50] unit decrease	Illumina [6812394] (imputed)	N
113	rs429358	19	45411941	rs429358	2017-08-30	27863252	Astle WJ	2016-11-17	Cell	www.ncbi.nlm.nih.gov/pubmed/27863252	The Allelic Landscape of Human Blood Cell Trait Variation and Links to Common Complex Disease.	Red cell distribution width	171,529 European ancestry individuals	NA	19q13.32	APOE	APOE			ENSG00000130203	NA	NA	rs429358-C	rs429358	0	429358	missense_variant	0	0.1416	8e-26	25.0969		0.0520235	[0.042-0.062] unit decrease	Affymetrix [~ 2500000] (imputed)	N
113	rs429358	19	45411941	rs429358	2017-08-30	27863252	Astle WJ	2016-11-17	Cell	www.ncbi.nlm.nih.gov/pubmed/27863252	The Allelic Landscape of Human Blood Cell Trait Variation and Links to Common Complex Disease.	Platelet count	166,066 European ancestry individuals	NA	19q13.32	APOE	APOE			ENSG00000130203	NA	NA	rs429358-C	rs429358	0	429358	missense_variant	0	0.1415	3e-09	8.52288		0.0301972	[0.02-0.04] unit decrease	Affymetrix [~ 2500000] (imputed)	N
113	rs429358	19	45411941	rs429358	2018-04-17	29458411	Chung J	2018-02-20	Alzheimers Res Ther	www.ncbi.nlm.nih.gov/pubmed/29458411	Genome-wide pleiotropy analysis of neuropathological traits related to Alzheimer's disease.	Neuritic plaques or neurofibrillary tangles (pleiotropy)	3,135 European ancestry Alzheimer's disease cases, 463 European ancestry controls	NA	19q13.32	APOE	APOE			ENSG00000130203	NA	NA	rs429358-?	rs429358	0	429358	missense_variant	0	NR	3e-47	46.5229		NA		NR [6500000] (imputed)	N
113	rs429358	19	45411941	rs429358	2018-04-17	29458411	Chung J	2018-02-20	Alzheimers Res Ther	www.ncbi.nlm.nih.gov/pubmed/29458411	Genome-wide pleiotropy analysis of neuropathological traits related to Alzheimer's disease.	Neuritic plaques or cerebral amyloid angiopathy (pleiotropy)	3,135 European ancestry Alzheimer's disease cases, 463 European ancestry controls	NA	19q13.32	APOE	APOE			ENSG00000130203	NA	NA	rs429358-?	rs429358	0	429358	missense_variant	0	NR	5e-40	39.301		NA		NR [6500000] (imputed)	N
113	rs429358	19	45411941	rs429358	2018-04-17	29458411	Chung J	2018-02-20	Alzheimers Res Ther	www.ncbi.nlm.nih.gov/pubmed/29458411	Genome-wide pleiotropy analysis of neuropathological traits related to Alzheimer's disease.	Neurofibrillary tangles or cerebral amyloid angiopathy (pleiotropy)	3,135 European ancestry Alzheimer's diseases cases, 463 European ancestry controls	NA	19q13.32	APOE	APOE			ENSG00000130203	NA	NA	rs429358-?	rs429358	0	429358	missense_variant	0	NR	6e-35	34.2218		NA		NR [6500000] (imputed)	N
113	rs429358	19	45411941	rs429358	2019-02-14	29507422	Hoffmann TJ	2018-03-05	Nat Genet	www.ncbi.nlm.nih.gov/pubmed/29507422	A large electronic-health-record-based genome-wide study of serum lipids.	High density lipoprotein cholesterol levels	76,627 European ancestry individuals, 7,795 Hispanic individuals, 6,855 East Asian ancestry individuals, 2,958 African American individuals, 439 South Asian ancestry individuals	NA	19q13.32	NR	APOE			ENSG00000130203	NA	NA	rs429358-T	rs429358	0	429358	missense_variant	0	0.868	6e-47	46.2218	(EA)	0.084	unit increase	Affymetrix [at least 7091467] (imputed)	N
113	rs429358	19	45411941	rs429358	2019-02-14	29507422	Hoffmann TJ	2018-03-05	Nat Genet	www.ncbi.nlm.nih.gov/pubmed/29507422	A large electronic-health-record-based genome-wide study of serum lipids.	High density lipoprotein cholesterol levels	76,627 European ancestry individuals, 7,795 Hispanic individuals, 6,855 East Asian ancestry individuals, 2,958 African American individuals, 439 South Asian ancestry individuals	NA	19q13.32	NR	APOE			ENSG00000130203	NA	NA	rs429358-T	rs429358	0	429358	missense_variant	0	NR	3e-50	49.5229		0.08	unit increase	Affymetrix [at least 7091467] (imputed)	N
113	rs429358	19	45411941	rs429358	2022-03-22	34610981	Li-Gao R	2021-10-05	Diabetes	www.ncbi.nlm.nih.gov/pubmed/34610981	Genetic Studies of Metabolomics Change After a Liquid Meal Illuminate Novel Pathways for Glucose and Lipid Metabolism.	Postprandial cholesterol esters in chylomicrons and extremely large VLDL	4,348 individuals	NA	19q13.32		APOE			ENSG00000130203	NA	NA	rs429358-C	rs429358	0	429358	missense_variant	0	0.165454	7e-09	8.1549		0.169466	[0.11-0.23] mmol/l increase	Illumina [7701709] (imputed)	N
113	rs429358	19	45411941	rs429358	2022-03-22	34610981	Li-Gao R	2021-10-05	Diabetes	www.ncbi.nlm.nih.gov/pubmed/34610981	Genetic Studies of Metabolomics Change After a Liquid Meal Illuminate Novel Pathways for Glucose and Lipid Metabolism.	Postprandial total lipids in very small VLDL	4,348 individuals	NA	19q13.32		APOE			ENSG00000130203	NA	NA	rs429358-C	rs429358	0	429358	missense_variant	0	0.162323	2e-21	20.699		0.273218	[0.22-0.33] mmol/l increase	Illumina [7701709] (imputed)	N
113	rs429358	19	45411941	rs429358	2022-03-22	34610981	Li-Gao R	2021-10-05	Diabetes	www.ncbi.nlm.nih.gov/pubmed/34610981	Genetic Studies of Metabolomics Change After a Liquid Meal Illuminate Novel Pathways for Glucose and Lipid Metabolism.	Postprandial very small VLDL particle concentration	4,348 individuals	NA	19q13.32		APOE			ENSG00000130203	NA	NA	rs429358-C	rs429358	0	429358	missense_variant	0	0.162323	7e-21	20.1549		0.270037	[0.21-0.33] mmol/l increase	Illumina [7701709] (imputed)	N
113	rs429358	19	45411941	rs429358	2022-03-22	34610981	Li-Gao R	2021-10-05	Diabetes	www.ncbi.nlm.nih.gov/pubmed/34610981	Genetic Studies of Metabolomics Change After a Liquid Meal Illuminate Novel Pathways for Glucose and Lipid Metabolism.	Postprandial phospholipid levels in very small VLDL	4,348 individuals	NA	19q13.32		APOE			ENSG00000130203	NA	NA	rs429358-C	rs429358	0	429358	missense_variant	0	0.162323	1e-19	19		0.26193	[0.21-0.32] mmol/l increase	Illumina [7701709] (imputed)	N
113	rs429358	19	45411941	rs429358	2022-03-22	34610981	Li-Gao R	2021-10-05	Diabetes	www.ncbi.nlm.nih.gov/pubmed/34610981	Genetic Studies of Metabolomics Change After a Liquid Meal Illuminate Novel Pathways for Glucose and Lipid Metabolism.	Postprandial cholesterol esters in very small VLDL	4,348 individuals	NA	19q13.32		APOE			ENSG00000130203	NA	NA	rs429358-C	rs429358	0	429358	missense_variant	0	0.162323	1e-21	21		0.275209	[0.22-0.33] mmol/l increase	Illumina [7701709] (imputed)	N
113	rs429358	19	45411941	rs429358	2022-03-22	34610981	Li-Gao R	2021-10-05	Diabetes	www.ncbi.nlm.nih.gov/pubmed/34610981	Genetic Studies of Metabolomics Change After a Liquid Meal Illuminate Novel Pathways for Glucose and Lipid Metabolism.	Postprandial free cholesterol in very small VLDL	4,348 individuals	NA	19q13.32		APOE			ENSG00000130203	NA	NA	rs429358-C	rs429358	0	429358	missense_variant	0	0.162323	2e-18	17.699		0.25234	[0.2-0.31] mmol/l increase	Illumina [7701709] (imputed)	N
113	rs429358	19	45411941	rs429358	2022-03-22	34610981	Li-Gao R	2021-10-05	Diabetes	www.ncbi.nlm.nih.gov/pubmed/34610981	Genetic Studies of Metabolomics Change After a Liquid Meal Illuminate Novel Pathways for Glucose and Lipid Metabolism.	Postprandial total cholesterol in very small VLDL	4,348 individuals	NA	19q13.32		APOE			ENSG00000130203	NA	NA	rs429358-C	rs429358	0	429358	missense_variant	0	0.162323	3e-21	20.5229		0.272445	[0.22-0.33] mmol/l increase	Illumina [7701709] (imputed)	N
113	rs429358	19	45411941	rs429358	2022-03-22	34610981	Li-Gao R	2021-10-05	Diabetes	www.ncbi.nlm.nih.gov/pubmed/34610981	Genetic Studies of Metabolomics Change After a Liquid Meal Illuminate Novel Pathways for Glucose and Lipid Metabolism.	Fasting total cholesterol in small LDL	4,734 individuals	NA	19q13.32		APOE			ENSG00000130203	NA	NA	rs429358-C	rs429358	0	429358	missense_variant	0	0.161585	5e-26	25.301		0.291323	[0.24-0.35] mmol/l increase	Illumina [7701709] (imputed)	N
113	rs429358	19	45411941	rs429358	2022-03-22	34610981	Li-Gao R	2021-10-05	Diabetes	www.ncbi.nlm.nih.gov/pubmed/34610981	Genetic Studies of Metabolomics Change After a Liquid Meal Illuminate Novel Pathways for Glucose and Lipid Metabolism.	Fasting cholesterol esters in small LDL	4,734 individuals	NA	19q13.32		APOE			ENSG00000130203	NA	NA	rs429358-C	rs429358	0	429358	missense_variant	0	0.161585	1e-25	25		0.289353	[0.24-0.34] mmol/l increase	Illumina [7701709] (imputed)	N
113	rs429358	19	45411941	rs429358	2022-03-22	34610981	Li-Gao R	2021-10-05	Diabetes	www.ncbi.nlm.nih.gov/pubmed/34610981	Genetic Studies of Metabolomics Change After a Liquid Meal Illuminate Novel Pathways for Glucose and Lipid Metabolism.	Postprandial total cholesterol in small LDL	4,348 individuals	NA	19q13.32		APOE			ENSG00000130203	NA	NA	rs429358-C	rs429358	0	429358	missense_variant	0	0.162323	1e-23	23		0.288119	[0.23-0.34] mmol/l increase	Illumina [7701709] (imputed)	N
113	rs429358	19	45411941	rs429358	2022-03-22	34610981	Li-Gao R	2021-10-05	Diabetes	www.ncbi.nlm.nih.gov/pubmed/34610981	Genetic Studies of Metabolomics Change After a Liquid Meal Illuminate Novel Pathways for Glucose and Lipid Metabolism.	Postprandial cholesterol esters in small LDL	4,348 individuals	NA	19q13.32		APOE			ENSG00000130203	NA	NA	rs429358-C	rs429358	0	429358	missense_variant	0	0.162323	3e-23	22.5229		0.285996	[0.23-0.34] mmol/l increase	Illumina [7701709] (imputed)	N
113	rs429358	19	45411941	rs429358	2022-03-22	34610981	Li-Gao R	2021-10-05	Diabetes	www.ncbi.nlm.nih.gov/pubmed/34610981	Genetic Studies of Metabolomics Change After a Liquid Meal Illuminate Novel Pathways for Glucose and Lipid Metabolism.	Postprandial free cholesterol in small LDL	4,348 individuals	NA	19q13.32		APOE			ENSG00000130203	NA	NA	rs429358-C	rs429358	0	429358	missense_variant	0	0.162323	4e-24	23.3979		0.291267	[0.24-0.35] mmol/l increase	Illumina [7701709] (imputed)	N
113	rs429358	19	45411941	rs429358	2022-03-22	34610981	Li-Gao R	2021-10-05	Diabetes	www.ncbi.nlm.nih.gov/pubmed/34610981	Genetic Studies of Metabolomics Change After a Liquid Meal Illuminate Novel Pathways for Glucose and Lipid Metabolism.	Postprandial total lipids in small LDL	4,348 individuals	NA	19q13.32		APOE			ENSG00000130203	NA	NA	rs429358-C	rs429358	0	429358	missense_variant	0	0.162323	3e-24	23.5229		0.292	[0.24-0.35] mmol/l increase	Illumina [7701709] (imputed)	N
113	rs429358	19	45411941	rs429358	2022-03-22	34610981	Li-Gao R	2021-10-05	Diabetes	www.ncbi.nlm.nih.gov/pubmed/34610981	Genetic Studies of Metabolomics Change After a Liquid Meal Illuminate Novel Pathways for Glucose and Lipid Metabolism.	Fasting total cholesterol in medium LDL	4,734 individuals	NA	19q13.32		APOE			ENSG00000130203	NA	NA	rs429358-C	rs429358	0	429358	missense_variant	0	0.161623	2e-26	25.699		0.29323	[0.24-0.35] mmol/l increase	Illumina [7701709] (imputed)	N
113	rs429358	19	45411941	rs429358	2022-03-22	34610981	Li-Gao R	2021-10-05	Diabetes	www.ncbi.nlm.nih.gov/pubmed/34610981	Genetic Studies of Metabolomics Change After a Liquid Meal Illuminate Novel Pathways for Glucose and Lipid Metabolism.	Fasting cholesterol esters in medium LDL	4,734 individuals	NA	19q13.32		APOE			ENSG00000130203	NA	NA	rs429358-C	rs429358	0	429358	missense_variant	0	0.161623	4e-26	25.3979		0.291486	[0.24-0.35] mmol/l increase	Illumina [7701709] (imputed)	N
113	rs429358	19	45411941	rs429358	2022-03-22	34610981	Li-Gao R	2021-10-05	Diabetes	www.ncbi.nlm.nih.gov/pubmed/34610981	Genetic Studies of Metabolomics Change After a Liquid Meal Illuminate Novel Pathways for Glucose and Lipid Metabolism.	Fasting free cholesterol in medium LDL	4,734 individuals	NA	19q13.32		APOE			ENSG00000130203	NA	NA	rs429358-C	rs429358	0	429358	missense_variant	0	0.161623	4e-27	26.3979		0.297518	[0.24-0.35] mmol/l increase	Illumina [7701709] (imputed)	N
113	rs429358	19	45411941	rs429358	2022-03-22	34610981	Li-Gao R	2021-10-05	Diabetes	www.ncbi.nlm.nih.gov/pubmed/34610981	Genetic Studies of Metabolomics Change After a Liquid Meal Illuminate Novel Pathways for Glucose and Lipid Metabolism.	Fasting total lipids in medium LDL	4,734 individuals	NA	19q13.32		APOE			ENSG00000130203	NA	NA	rs429358-C	rs429358	0	429358	missense_variant	0	0.161623	9e-27	26.0458		0.295396	[0.24-0.35] mmol/l increase	Illumina [7701709] (imputed)	N
113	rs429358	19	45411941	rs429358	2022-03-22	34610981	Li-Gao R	2021-10-05	Diabetes	www.ncbi.nlm.nih.gov/pubmed/34610981	Genetic Studies of Metabolomics Change After a Liquid Meal Illuminate Novel Pathways for Glucose and Lipid Metabolism.	Fasting medium LDL particle concentration	4,734 individuals	NA	19q13.32		APOE			ENSG00000130203	NA	NA	rs429358-C	rs429358	0	429358	missense_variant	0	0.161623	9e-27	26.0458		0.295573	[0.24-0.35] mmol/l increase	Illumina [7701709] (imputed)	N
113	rs429358	19	45411941	rs429358	2022-03-22	34610981	Li-Gao R	2021-10-05	Diabetes	www.ncbi.nlm.nih.gov/pubmed/34610981	Genetic Studies of Metabolomics Change After a Liquid Meal Illuminate Novel Pathways for Glucose and Lipid Metabolism.	Fasting triglycerides levels in very large HDL	4,734 individuals	NA	19q13.32		APOE			ENSG00000130203	NA	NA	rs429358-C	rs429358	0	429358	missense_variant	0	0.160013	9e-13	12.0458		0.201575	[0.15-0.26] mmol/l increase	Illumina [7701709] (imputed)	N
113	rs429358	19	45411941	rs429358	2022-03-22	34610981	Li-Gao R	2021-10-05	Diabetes	www.ncbi.nlm.nih.gov/pubmed/34610981	Genetic Studies of Metabolomics Change After a Liquid Meal Illuminate Novel Pathways for Glucose and Lipid Metabolism.	Fasting total cholesterol in very small VLDL	4,734 individuals	NA	19q13.32		APOE			ENSG00000130203	NA	NA	rs429358-C	rs429358	0	429358	missense_variant	0	0.1618	6e-18	17.2218		0.23843	[0.18-0.29] mmol/l increase	Illumina [7701709] (imputed)	N
113	rs429358	19	45411941	rs429358	2022-03-22	34610981	Li-Gao R	2021-10-05	Diabetes	www.ncbi.nlm.nih.gov/pubmed/34610981	Genetic Studies of Metabolomics Change After a Liquid Meal Illuminate Novel Pathways for Glucose and Lipid Metabolism.	Fasting total cholesterol in VLDL	4,734 individuals	NA	19q13.32		APOE			ENSG00000130203	NA	NA	rs429358-C	rs429358	0	429358	missense_variant	0	0.161732	7e-17	16.1549		0.230802	[0.18-0.28] mmol/l increase	Illumina [7701709] (imputed)	N
113	rs429358	19	45411941	rs429358	2022-03-22	34610981	Li-Gao R	2021-10-05	Diabetes	www.ncbi.nlm.nih.gov/pubmed/34610981	Genetic Studies of Metabolomics Change After a Liquid Meal Illuminate Novel Pathways for Glucose and Lipid Metabolism.	Fasting total fatty acids	4,734 individuals	NA	19q13.32		APOE			ENSG00000130203	NA	NA	rs429358-C	rs429358	0	429358	missense_variant	0	0.161537	4e-17	16.3979		0.23343	[0.18-0.29] mmol/l increase	Illumina [7701709] (imputed)	N
113	rs429358	19	45411941	rs429358	2022-03-22	34610981	Li-Gao R	2021-10-05	Diabetes	www.ncbi.nlm.nih.gov/pubmed/34610981	Genetic Studies of Metabolomics Change After a Liquid Meal Illuminate Novel Pathways for Glucose and Lipid Metabolism.	Postprandial total cholesterol in small VLDL	4,348 individuals	NA	19q13.32		APOE			ENSG00000130203	NA	NA	rs429358-C	rs429358	0	429358	missense_variant	0	0.162286	1e-16	16		0.238085	[0.18-0.29] mmol/l increase	Illumina [7701709] (imputed)	N
113	rs429358	19	45411941	rs429358	2022-03-22	34610981	Li-Gao R	2021-10-05	Diabetes	www.ncbi.nlm.nih.gov/pubmed/34610981	Genetic Studies of Metabolomics Change After a Liquid Meal Illuminate Novel Pathways for Glucose and Lipid Metabolism.	Postprandial cholesterol esters in small VLDL	4,348 individuals	NA	19q13.32		APOE			ENSG00000130203	NA	NA	rs429358-C	rs429358	0	429358	missense_variant	0	0.162286	4e-19	18.3979		0.257337	[0.2-0.31] mmol/l increase	Illumina [7701709] (imputed)	N
113	rs429358	19	45411941	rs429358	2022-03-22	34610981	Li-Gao R	2021-10-05	Diabetes	www.ncbi.nlm.nih.gov/pubmed/34610981	Genetic Studies of Metabolomics Change After a Liquid Meal Illuminate Novel Pathways for Glucose and Lipid Metabolism.	Postprandial free cholesterol in small VLDL	4,348 individuals	NA	19q13.32		APOE			ENSG00000130203	NA	NA	rs429358-C	rs429358	0	429358	missense_variant	0	0.162286	6e-11	10.2218		0.188943	[0.13-0.25] mmol/l increase	Illumina [7701709] (imputed)	N
113	rs429358	19	45411941	rs429358	2022-03-22	34610981	Li-Gao R	2021-10-05	Diabetes	www.ncbi.nlm.nih.gov/pubmed/34610981	Genetic Studies of Metabolomics Change After a Liquid Meal Illuminate Novel Pathways for Glucose and Lipid Metabolism.	Postprandial total lipids in small VLDL	4,348 individuals	NA	19q13.32		APOE			ENSG00000130203	NA	NA	rs429358-C	rs429358	0	429358	missense_variant	0	0.162286	1e-10	10		0.185288	[0.13-0.24] mmol/l increase	Illumina [7701709] (imputed)	N
113	rs429358	19	45411941	rs429358	2022-03-22	34610981	Li-Gao R	2021-10-05	Diabetes	www.ncbi.nlm.nih.gov/pubmed/34610981	Genetic Studies of Metabolomics Change After a Liquid Meal Illuminate Novel Pathways for Glucose and Lipid Metabolism.	Postprandial small VLDL particle concentration	4,348 individuals	NA	19q13.32		APOE			ENSG00000130203	NA	NA	rs429358-C	rs429358	0	429358	missense_variant	0	0.162286	7e-10	9.1549		0.17839	[0.12-0.23] mmol/l increase	Illumina [7701709] (imputed)	N
113	rs429358	19	45411941	rs429358	2022-03-22	34610981	Li-Gao R	2021-10-05	Diabetes	www.ncbi.nlm.nih.gov/pubmed/34610981	Genetic Studies of Metabolomics Change After a Liquid Meal Illuminate Novel Pathways for Glucose and Lipid Metabolism.	Postprandial phospholipid levels in small VLDL	4,348 individuals	NA	19q13.32		APOE			ENSG00000130203	NA	NA	rs429358-C	rs429358	0	429358	missense_variant	0	0.162286	3e-09	8.52288		0.171262	[0.11-0.23] mmol/l increase	Illumina [7701709] (imputed)	N
113	rs429358	19	45411941	rs429358	2022-03-22	34610981	Li-Gao R	2021-10-05	Diabetes	www.ncbi.nlm.nih.gov/pubmed/34610981	Genetic Studies of Metabolomics Change After a Liquid Meal Illuminate Novel Pathways for Glucose and Lipid Metabolism.	Postprandial small LDL particle concentration	4,348 individuals	NA	19q13.32		APOE			ENSG00000130203	NA	NA	rs429358-C	rs429358	0	429358	missense_variant	0	0.162323	3e-24	23.5229		0.29204	[0.24-0.35] mmol/l increase	Illumina [7701709] (imputed)	N
113	rs429358	19	45411941	rs429358	2022-03-22	34610981	Li-Gao R	2021-10-05	Diabetes	www.ncbi.nlm.nih.gov/pubmed/34610981	Genetic Studies of Metabolomics Change After a Liquid Meal Illuminate Novel Pathways for Glucose and Lipid Metabolism.	Postprandial phospholipid levels in small LDL	4,348 individuals	NA	19q13.32		APOE			ENSG00000130203	NA	NA	rs429358-C	rs429358	0	429358	missense_variant	0	0.162323	1e-22	22		0.281664	[0.23-0.34] mmol/l increase	Illumina [7701709] (imputed)	N
113	rs429358	19	45411941	rs429358	2022-03-22	34610981	Li-Gao R	2021-10-05	Diabetes	www.ncbi.nlm.nih.gov/pubmed/34610981	Genetic Studies of Metabolomics Change After a Liquid Meal Illuminate Novel Pathways for Glucose and Lipid Metabolism.	Postprandial triglycerides levels in small LDL	4,348 individuals	NA	19q13.32		APOE			ENSG00000130203	NA	NA	rs429358-C	rs429358	0	429358	missense_variant	0	0.162323	4e-11	10.3979		0.190428	[0.13-0.25] mmol/l increase	Illumina [7701709] (imputed)	N
113	rs429358	19	45411941	rs429358	2022-03-22	34610981	Li-Gao R	2021-10-05	Diabetes	www.ncbi.nlm.nih.gov/pubmed/34610981	Genetic Studies of Metabolomics Change After a Liquid Meal Illuminate Novel Pathways for Glucose and Lipid Metabolism.	Fasting serum total cholesterol	4,734 individuals	NA	19q13.32		APOE			ENSG00000130203	NA	NA	rs429358-C	rs429358	0	429358	missense_variant	0	0.161732	4e-21	20.3979		0.260759	[0.21-0.31] mmol/l increase	Illumina [7701709] (imputed)	N
113	rs429358	19	45411941	rs429358	2022-03-22	34610981	Li-Gao R	2021-10-05	Diabetes	www.ncbi.nlm.nih.gov/pubmed/34610981	Genetic Studies of Metabolomics Change After a Liquid Meal Illuminate Novel Pathways for Glucose and Lipid Metabolism.	Fasting saturated fatty acids	4,734 individuals	NA	19q13.32		APOE			ENSG00000130203	NA	NA	rs429358-C	rs429358	0	429358	missense_variant	0	0.161711	1e-12	12		0.197394	[0.14-0.25] mmol/l increase	Illumina [7701709] (imputed)	N
113	rs429358	19	45411941	rs429358	2022-03-22	34610981	Li-Gao R	2021-10-05	Diabetes	www.ncbi.nlm.nih.gov/pubmed/34610981	Genetic Studies of Metabolomics Change After a Liquid Meal Illuminate Novel Pathways for Glucose and Lipid Metabolism.	Fasting polyunsaturated fatty acids	4,734 individuals	NA	19q13.32		APOE			ENSG00000130203	NA	NA	rs429358-C	rs429358	0	429358	missense_variant	0	0.161648	3e-20	19.5229		0.255085	[0.2-0.31] mmol/l increase	Illumina [7701709] (imputed)	N
113	rs429358	19	45411941	rs429358	2022-10-14	34610981	Li-Gao R	2021-10-05	Diabetes	www.ncbi.nlm.nih.gov/pubmed/34610981	Genetic Studies of Metabolomics Change After a Liquid Meal Illuminate Novel Pathways for Glucose and Lipid Metabolism.	Fasting remnant cholesterol	4,734 individuals	NA	19q13.32		APOE			ENSG00000130203	NA	NA	rs429358-C	rs429358	0	429358	missense_variant	0	0.161732	2e-24	23.699		0.281063	[0.23-0.33] mmol/l increase	Illumina [7701709] (imputed)	N
113	rs429358	19	45411941	rs429358	2022-03-22	34610981	Li-Gao R	2021-10-05	Diabetes	www.ncbi.nlm.nih.gov/pubmed/34610981	Genetic Studies of Metabolomics Change After a Liquid Meal Illuminate Novel Pathways for Glucose and Lipid Metabolism.	Fasting phospholipid levels in small HDL	4,734 individuals	NA	19q13.32		APOE			ENSG00000130203	NA	NA	rs429358-C	rs429358	0	429358	missense_variant	0	0.161367	2e-13	12.699		0.203946	[0.15-0.26] mmol/l decrease	Illumina [7701709] (imputed)	N
113	rs429358	19	45411941	rs429358	2022-03-22	34610981	Li-Gao R	2021-10-05	Diabetes	www.ncbi.nlm.nih.gov/pubmed/34610981	Genetic Studies of Metabolomics Change After a Liquid Meal Illuminate Novel Pathways for Glucose and Lipid Metabolism.	Postprandial total cholesterol in large LDL	4,348 individuals	NA	19q13.32		APOE			ENSG00000130203	NA	NA	rs429358-C	rs429358	0	429358	missense_variant	0	0.162286	6e-24	23.2218		0.290593	[0.23-0.35] mmol/l increase	Illumina [7701709] (imputed)	N
113	rs429358	19	45411941	rs429358	2022-03-22	34610981	Li-Gao R	2021-10-05	Diabetes	www.ncbi.nlm.nih.gov/pubmed/34610981	Genetic Studies of Metabolomics Change After a Liquid Meal Illuminate Novel Pathways for Glucose and Lipid Metabolism.	Postprandial cholesterol esters in large LDL	4,348 individuals	NA	19q13.32		APOE			ENSG00000130203	NA	NA	rs429358-C	rs429358	0	429358	missense_variant	0	0.162286	3e-25	24.5229		0.298956	[0.24-0.35] mmol/l increase	Illumina [7701709] (imputed)	N
113	rs429358	19	45411941	rs429358	2022-03-22	34610981	Li-Gao R	2021-10-05	Diabetes	www.ncbi.nlm.nih.gov/pubmed/34610981	Genetic Studies of Metabolomics Change After a Liquid Meal Illuminate Novel Pathways for Glucose and Lipid Metabolism.	Postprandial free cholesterol in large LDL	4,348 individuals	NA	19q13.32		APOE			ENSG00000130203	NA	NA	rs429358-C	rs429358	0	429358	missense_variant	0	0.162286	2e-19	18.699		0.259943	[0.2-0.32] mmol/l increase	Illumina [7701709] (imputed)	N
113	rs429358	19	45411941	rs429358	2022-03-22	34610981	Li-Gao R	2021-10-05	Diabetes	www.ncbi.nlm.nih.gov/pubmed/34610981	Genetic Studies of Metabolomics Change After a Liquid Meal Illuminate Novel Pathways for Glucose and Lipid Metabolism.	Postprandial total lipids in large LDL	4,348 individuals	NA	19q13.32		APOE			ENSG00000130203	NA	NA	rs429358-C	rs429358	0	429358	missense_variant	0	0.162286	2e-23	22.699		0.287575	[0.23-0.34] mmol/l increase	Illumina [7701709] (imputed)	N
113	rs429358	19	45411941	rs429358	2020-01-27	30979435	Lo MT	2019-03-12	Neurobiol Aging	www.ncbi.nlm.nih.gov/pubmed/30979435	Identification of genetic heterogeneity of Alzheimer's disease across age.	Alzheimer's disease (onset between ages 58 and 79)	7,316 European ancestry cases, 7,579 European ancestry controls	NA	19q13.32	APOE	APOE			ENSG00000130203	NA	NA	rs429358-C	rs429358	0	429358	missense_variant	0	0.248	5e-286	285.301		3.93	[3.65-4.23]	Affymetrix, Illumina [38043082] (imputed)	N
113	rs429358	19	45411941	rs429358	2022-03-22	34610981	Li-Gao R	2021-10-05	Diabetes	www.ncbi.nlm.nih.gov/pubmed/34610981	Genetic Studies of Metabolomics Change After a Liquid Meal Illuminate Novel Pathways for Glucose and Lipid Metabolism.	Postprandial total fatty acids	4,348 individuals	NA	19q13.32		APOE			ENSG00000130203	NA	NA	rs429358-C	rs429358	0	429358	missense_variant	0	0.162372	4e-13	12.3979		0.210999	[0.15-0.27] mmol/l increase	Illumina [7701709] (imputed)	N
113	rs429358	19	45411941	rs429358	2022-03-22	34610981	Li-Gao R	2021-10-05	Diabetes	www.ncbi.nlm.nih.gov/pubmed/34610981	Genetic Studies of Metabolomics Change After a Liquid Meal Illuminate Novel Pathways for Glucose and Lipid Metabolism.	Postprandial total cholesterol in VLDL	4,348 individuals	NA	19q13.32		APOE			ENSG00000130203	NA	NA	rs429358-C	rs429358	0	429358	missense_variant	0	0.162286	4e-15	14.3979		0.226902	[0.17-0.28] mmol/l increase	Illumina [7701709] (imputed)	N
113	rs429358	19	45411941	rs429358	2022-03-22	34610981	Li-Gao R	2021-10-05	Diabetes	www.ncbi.nlm.nih.gov/pubmed/34610981	Genetic Studies of Metabolomics Change After a Liquid Meal Illuminate Novel Pathways for Glucose and Lipid Metabolism.	Fasting very small VLDL particle concentration	4,734 individuals	NA	19q13.32		APOE			ENSG00000130203	NA	NA	rs429358-C	rs429358	0	429358	missense_variant	0	0.1618	3e-19	18.5229		0.247981	[0.19-0.3] mmol/l increase	Illumina [7701709] (imputed)	N
113	rs429358	19	45411941	rs429358	2022-03-22	34610981	Li-Gao R	2021-10-05	Diabetes	www.ncbi.nlm.nih.gov/pubmed/34610981	Genetic Studies of Metabolomics Change After a Liquid Meal Illuminate Novel Pathways for Glucose and Lipid Metabolism.	Fasting phospholipid levels in very small VLDL	4,734 individuals	NA	19q13.32		APOE			ENSG00000130203	NA	NA	rs429358-C	rs429358	0	429358	missense_variant	0	0.1618	2e-18	17.699		0.241817	[0.19-0.3] mmol/l increase	Illumina [7701709] (imputed)	N
113	rs429358	19	45411941	rs429358	2022-03-22	34610981	Li-Gao R	2021-10-05	Diabetes	www.ncbi.nlm.nih.gov/pubmed/34610981	Genetic Studies of Metabolomics Change After a Liquid Meal Illuminate Novel Pathways for Glucose and Lipid Metabolism.	Fasting cholesterol esters in very small VLDL	4,734 individuals	NA	19q13.32		APOE			ENSG00000130203	NA	NA	rs429358-C	rs429358	0	429358	missense_variant	0	0.1618	2e-17	16.699		0.234638	[0.18-0.29] mmol/l increase	Illumina [7701709] (imputed)	N
113	rs429358	19	45411941	rs429358	2022-03-22	34610981	Li-Gao R	2021-10-05	Diabetes	www.ncbi.nlm.nih.gov/pubmed/34610981	Genetic Studies of Metabolomics Change After a Liquid Meal Illuminate Novel Pathways for Glucose and Lipid Metabolism.	Fasting free cholesterol in very small VLDL	4,734 individuals	NA	19q13.32		APOE			ENSG00000130203	NA	NA	rs429358-C	rs429358	0	429358	missense_variant	0	0.1618	2e-17	16.699		0.235239	[0.18-0.29] mmol/l increase	Illumina [7701709] (imputed)	N
113	rs429358	19	45411941	rs429358	2022-03-22	34610981	Li-Gao R	2021-10-05	Diabetes	www.ncbi.nlm.nih.gov/pubmed/34610981	Genetic Studies of Metabolomics Change After a Liquid Meal Illuminate Novel Pathways for Glucose and Lipid Metabolism.	Fasting total lipids in very small VLDL	4,734 individuals	NA	19q13.32		APOE			ENSG00000130203	NA	NA	rs429358-C	rs429358	0	429358	missense_variant	0	0.1618	2e-19	18.699		0.248816	[0.19-0.3] mmol/l increase	Illumina [7701709] (imputed)	N
113	rs429358	19	45411941	rs429358	2022-03-22	34610981	Li-Gao R	2021-10-05	Diabetes	www.ncbi.nlm.nih.gov/pubmed/34610981	Genetic Studies of Metabolomics Change After a Liquid Meal Illuminate Novel Pathways for Glucose and Lipid Metabolism.	Postprandial apolipoprotein B	4,348 individuals	NA	19q13.32		APOE			ENSG00000130203	NA	NA	rs429358-C	rs429358	0	429358	missense_variant	0	0.162286	9e-23	22.0458		0.28278	[0.23-0.34] mmol/l increase	Illumina [7701709] (imputed)	N
113	rs429358	19	45411941	rs429358	2022-03-22	34610981	Li-Gao R	2021-10-05	Diabetes	www.ncbi.nlm.nih.gov/pubmed/34610981	Genetic Studies of Metabolomics Change After a Liquid Meal Illuminate Novel Pathways for Glucose and Lipid Metabolism.	Postprandial esterified cholesterol	4,348 individuals	NA	19q13.32		APOE			ENSG00000130203	NA	NA	rs429358-C	rs429358	0	429358	missense_variant	0	0.16245	5e-19	18.301		0.258516	[0.2-0.32] mmol/l increase	Illumina [7701709] (imputed)	N
113	rs429358	19	45411941	rs429358	2022-03-22	34610981	Li-Gao R	2021-10-05	Diabetes	www.ncbi.nlm.nih.gov/pubmed/34610981	Genetic Studies of Metabolomics Change After a Liquid Meal Illuminate Novel Pathways for Glucose and Lipid Metabolism.	Postprandial total cholesterol in medium HDL	4,348 individuals	NA	19q13.32		APOE			ENSG00000130203	NA	NA	rs429358-C	rs429358	0	429358	missense_variant	0	0.162323	5e-10	9.30103		0.179913	[0.12-0.24] mmol/l decrease	Illumina [7701709] (imputed)	N
113	rs429358	19	45411941	rs429358	2022-03-22	34610981	Li-Gao R	2021-10-05	Diabetes	www.ncbi.nlm.nih.gov/pubmed/34610981	Genetic Studies of Metabolomics Change After a Liquid Meal Illuminate Novel Pathways for Glucose and Lipid Metabolism.	Postprandial cholesterol esters in medium HDL	4,348 individuals	NA	19q13.32		APOE			ENSG00000130203	NA	NA	rs429358-C	rs429358	0	429358	missense_variant	0	0.162323	2e-10	9.69897		0.183513	[0.13-0.24] mmol/l decrease	Illumina [7701709] (imputed)	N
113	rs429358	19	45411941	rs429358	2022-03-22	34610981	Li-Gao R	2021-10-05	Diabetes	www.ncbi.nlm.nih.gov/pubmed/34610981	Genetic Studies of Metabolomics Change After a Liquid Meal Illuminate Novel Pathways for Glucose and Lipid Metabolism.	Postprandial free cholesterol in medium HDL	4,348 individuals	NA	19q13.32		APOE			ENSG00000130203	NA	NA	rs429358-C	rs429358	0	429358	missense_variant	0	0.162323	1e-08	8		0.165019	[0.11-0.22] mmol/l decrease	Illumina [7701709] (imputed)	N
113	rs429358	19	45411941	rs429358	2022-03-22	34610981	Li-Gao R	2021-10-05	Diabetes	www.ncbi.nlm.nih.gov/pubmed/34610981	Genetic Studies of Metabolomics Change After a Liquid Meal Illuminate Novel Pathways for Glucose and Lipid Metabolism.	Postprandial total lipids in medium HDL	4,348 individuals	NA	19q13.32		APOE			ENSG00000130203	NA	NA	rs429358-C	rs429358	0	429358	missense_variant	0	0.162323	1e-09	9		0.176055	[0.12-0.23] mmol/l decrease	Illumina [7701709] (imputed)	N
113	rs429358	19	45411941	rs429358	2022-03-22	34610981	Li-Gao R	2021-10-05	Diabetes	www.ncbi.nlm.nih.gov/pubmed/34610981	Genetic Studies of Metabolomics Change After a Liquid Meal Illuminate Novel Pathways for Glucose and Lipid Metabolism.	Postprandial medium HDL particle concentration	4,348 individuals	NA	19q13.32		APOE			ENSG00000130203	NA	NA	rs429358-C	rs429358	0	429358	missense_variant	0	0.162323	1e-09	9		0.1758	[0.12-0.23] mmol/l decrease	Illumina [7701709] (imputed)	N
113	rs429358	19	45411941	rs429358	2022-03-22	34610981	Li-Gao R	2021-10-05	Diabetes	www.ncbi.nlm.nih.gov/pubmed/34610981	Genetic Studies of Metabolomics Change After a Liquid Meal Illuminate Novel Pathways for Glucose and Lipid Metabolism.	Postprandial total cholesterol in medium LDL	4,348 individuals	NA	19q13.32		APOE			ENSG00000130203	NA	NA	rs429358-C	rs429358	0	429358	missense_variant	0	0.162323	2e-24	23.699		0.293495	[0.24-0.35] mmol/l increase	Illumina [7701709] (imputed)	N
113	rs429358	19	45411941	rs429358	2022-03-22	34610981	Li-Gao R	2021-10-05	Diabetes	www.ncbi.nlm.nih.gov/pubmed/34610981	Genetic Studies of Metabolomics Change After a Liquid Meal Illuminate Novel Pathways for Glucose and Lipid Metabolism.	Postprandial cholesterol esters in medium LDL	4,348 individuals	NA	19q13.32		APOE			ENSG00000130203	NA	NA	rs429358-C	rs429358	0	429358	missense_variant	0	0.162323	3e-24	23.5229		0.292372	[0.24-0.35] mmol/l increase	Illumina [7701709] (imputed)	N
113	rs429358	19	45411941	rs429358	2022-03-22	34610981	Li-Gao R	2021-10-05	Diabetes	www.ncbi.nlm.nih.gov/pubmed/34610981	Genetic Studies of Metabolomics Change After a Liquid Meal Illuminate Novel Pathways for Glucose and Lipid Metabolism.	Postprandial free cholesterol in medium LDL	4,348 individuals	NA	19q13.32		APOE			ENSG00000130203	NA	NA	rs429358-C	rs429358	0	429358	missense_variant	0	0.162323	7e-25	24.1549		0.296131	[0.24-0.35] mmol/l increase	Illumina [7701709] (imputed)	N
113	rs429358	19	45411941	rs429358	2022-03-22	34610981	Li-Gao R	2021-10-05	Diabetes	www.ncbi.nlm.nih.gov/pubmed/34610981	Genetic Studies of Metabolomics Change After a Liquid Meal Illuminate Novel Pathways for Glucose and Lipid Metabolism.	Postprandial total lipids in medium LDL	4,348 individuals	NA	19q13.32		APOE			ENSG00000130203	NA	NA	rs429358-C	rs429358	0	429358	missense_variant	0	0.162323	1e-24	24		0.295134	[0.24-0.35] mmol/l increase	Illumina [7701709] (imputed)	N
113	rs429358	19	45411941	rs429358	2022-03-22	34610981	Li-Gao R	2021-10-05	Diabetes	www.ncbi.nlm.nih.gov/pubmed/34610981	Genetic Studies of Metabolomics Change After a Liquid Meal Illuminate Novel Pathways for Glucose and Lipid Metabolism.	Postprandial medium LDL particle concentration	4,348 individuals	NA	19q13.32		APOE			ENSG00000130203	NA	NA	rs429358-C	rs429358	0	429358	missense_variant	0	0.162323	2e-24	23.699		0.294126	[0.24-0.35] mmol/l increase	Illumina [7701709] (imputed)	N
113	rs429358	19	45411941	rs429358	2022-03-22	34610981	Li-Gao R	2021-10-05	Diabetes	www.ncbi.nlm.nih.gov/pubmed/34610981	Genetic Studies of Metabolomics Change After a Liquid Meal Illuminate Novel Pathways for Glucose and Lipid Metabolism.	Postprandial phospholipid levels in medium LDL	4,348 individuals	NA	19q13.32		APOE			ENSG00000130203	NA	NA	rs429358-C	rs429358	0	429358	missense_variant	0	0.162323	1e-25	25		0.301564	[0.25-0.36] mmol/l increase	Illumina [7701709] (imputed)	N
113	rs429358	19	45411941	rs429358	2022-03-22	34610981	Li-Gao R	2021-10-05	Diabetes	www.ncbi.nlm.nih.gov/pubmed/34610981	Genetic Studies of Metabolomics Change After a Liquid Meal Illuminate Novel Pathways for Glucose and Lipid Metabolism.	Fasting cholesterol esters in medium VLDL	4,734 individuals	NA	19q13.32		APOE			ENSG00000130203	NA	NA	rs429358-C	rs429358	0	429358	missense_variant	0	0.161657	9e-15	14.0458		0.21437	[0.16-0.27] mmol/l increase	Illumina [7701709] (imputed)	N
113	rs429358	19	45411941	rs429358	2022-03-22	34610981	Li-Gao R	2021-10-05	Diabetes	www.ncbi.nlm.nih.gov/pubmed/34610981	Genetic Studies of Metabolomics Change After a Liquid Meal Illuminate Novel Pathways for Glucose and Lipid Metabolism.	Fasting free cholesterol in medium VLDL	4,734 individuals	NA	19q13.32		APOE			ENSG00000130203	NA	NA	rs429358-C	rs429358	0	429358	missense_variant	0	0.161657	4e-10	9.39794		0.173567	[0.12-0.23] mmol/l increase	Illumina [7701709] (imputed)	N
113	rs429358	19	45411941	rs429358	2022-03-22	34610981	Li-Gao R	2021-10-05	Diabetes	www.ncbi.nlm.nih.gov/pubmed/34610981	Genetic Studies of Metabolomics Change After a Liquid Meal Illuminate Novel Pathways for Glucose and Lipid Metabolism.	Fasting total lipids in medium VLDL	4,734 individuals	NA	19q13.32		APOE			ENSG00000130203	NA	NA	rs429358-C	rs429358	0	429358	missense_variant	0	0.161657	5e-10	9.30103		0.172049	[0.12-0.23] mmol/l increase	Illumina [7701709] (imputed)	N
113	rs429358	19	45411941	rs429358	2022-03-22	34610981	Li-Gao R	2021-10-05	Diabetes	www.ncbi.nlm.nih.gov/pubmed/34610981	Genetic Studies of Metabolomics Change After a Liquid Meal Illuminate Novel Pathways for Glucose and Lipid Metabolism.	Fasting medium VLDL particle concentration	4,734 individuals	NA	19q13.32		APOE			ENSG00000130203	NA	NA	rs429358-C	rs429358	0	429358	missense_variant	0	0.161657	9e-10	9.04576		0.169589	[0.12-0.22] mmol/l increase	Illumina [7701709] (imputed)	N
113	rs429358	19	45411941	rs429358	2022-03-22	34610981	Li-Gao R	2021-10-05	Diabetes	www.ncbi.nlm.nih.gov/pubmed/34610981	Genetic Studies of Metabolomics Change After a Liquid Meal Illuminate Novel Pathways for Glucose and Lipid Metabolism.	Fasting phospholipid levels in medium VLDL	4,734 individuals	NA	19q13.32		APOE			ENSG00000130203	NA	NA	rs429358-C	rs429358	0	429358	missense_variant	0	0.161657	8e-11	10.0969		0.179834	[0.13-0.23] mmol/l increase	Illumina [7701709] (imputed)	N
113	rs429358	19	45411941	rs429358	2022-03-22	34610981	Li-Gao R	2021-10-05	Diabetes	www.ncbi.nlm.nih.gov/pubmed/34610981	Genetic Studies of Metabolomics Change After a Liquid Meal Illuminate Novel Pathways for Glucose and Lipid Metabolism.	Fasting phospholipid levels in medium LDL	4,734 individuals	NA	19q13.32		APOE			ENSG00000130203	NA	NA	rs429358-C	rs429358	0	429358	missense_variant	0	0.161623	2e-28	27.699		0.305241	[0.25-0.36] mmol/l increase	Illumina [7701709] (imputed)	N
113	rs429358	19	45411941	rs429358	2022-03-22	34610981	Li-Gao R	2021-10-05	Diabetes	www.ncbi.nlm.nih.gov/pubmed/34610981	Genetic Studies of Metabolomics Change After a Liquid Meal Illuminate Novel Pathways for Glucose and Lipid Metabolism.	Fasting triglycerides levels in medium LDL	4,734 individuals	NA	19q13.32		APOE			ENSG00000130203	NA	NA	rs429358-C	rs429358	0	429358	missense_variant	0	0.161623	1e-11	11		0.18747	[0.13-0.24] mmol/l increase	Illumina [7701709] (imputed)	N
113	rs429358	19	45411941	rs429358	2022-03-22	34610981	Li-Gao R	2021-10-05	Diabetes	www.ncbi.nlm.nih.gov/pubmed/34610981	Genetic Studies of Metabolomics Change After a Liquid Meal Illuminate Novel Pathways for Glucose and Lipid Metabolism.	Fasting monounsaturated fatty acids (16:1, 18:1)	4,734 individuals	NA	19q13.32		APOE			ENSG00000130203	NA	NA	rs429358-C	rs429358	0	429358	missense_variant	0	0.161677	5e-13	12.301		0.201189	[0.15-0.26] mmol/l increase	Illumina [7701709] (imputed)	N
113	rs429358	19	45411941	rs429358	2022-03-22	34610981	Li-Gao R	2021-10-05	Diabetes	www.ncbi.nlm.nih.gov/pubmed/34610981	Genetic Studies of Metabolomics Change After a Liquid Meal Illuminate Novel Pathways for Glucose and Lipid Metabolism.	Fasting total cholesterol in medium VLDL	4,734 individuals	NA	19q13.32		APOE			ENSG00000130203	NA	NA	rs429358-C	rs429358	0	429358	missense_variant	0	0.161657	1e-12	12		0.196782	[0.14-0.25] mmol/l increase	Illumina [7701709] (imputed)	N
113	rs429358	19	45411941	rs429358	2020-01-27	30979435	Lo MT	2019-03-12	Neurobiol Aging	www.ncbi.nlm.nih.gov/pubmed/30979435	Identification of genetic heterogeneity of Alzheimer's disease across age.	Alzheimer's disease (onset at age over 80)	2,399 European ancestry cases, 4,160 European ancestry controls	NA	19q13.32	APOE	APOE			ENSG00000130203	NA	NA	rs429358-C	rs429358	0	429358	missense_variant	0	0.126	4e-43	42.3979		2.39	[2.11-2.70]	Affymetrix, Illumina [38043082] (imputed)	N
113	rs429358	19	45411941	rs429358	2022-03-22	34610981	Li-Gao R	2021-10-05	Diabetes	www.ncbi.nlm.nih.gov/pubmed/34610981	Genetic Studies of Metabolomics Change After a Liquid Meal Illuminate Novel Pathways for Glucose and Lipid Metabolism.	Postprandial large LDL particle concentration	4,348 individuals	NA	19q13.32		APOE			ENSG00000130203	NA	NA	rs429358-C	rs429358	0	429358	missense_variant	0	0.162286	1e-23	23		0.288742	[0.23-0.34] mmol/l increase	Illumina [7701709] (imputed)	N
113	rs429358	19	45411941	rs429358	2022-03-22	34610981	Li-Gao R	2021-10-05	Diabetes	www.ncbi.nlm.nih.gov/pubmed/34610981	Genetic Studies of Metabolomics Change After a Liquid Meal Illuminate Novel Pathways for Glucose and Lipid Metabolism.	Postprandial phospholipid levels in large LDL	4,348 individuals	NA	19q13.32		APOE			ENSG00000130203	NA	NA	rs429358-C	rs429358	0	429358	missense_variant	0	0.162286	8e-23	22.0969		0.282984	[0.23-0.34] mmol/l increase	Illumina [7701709] (imputed)	N
113	rs429358	19	45411941	rs429358	2022-03-22	34610981	Li-Gao R	2021-10-05	Diabetes	www.ncbi.nlm.nih.gov/pubmed/34610981	Genetic Studies of Metabolomics Change After a Liquid Meal Illuminate Novel Pathways for Glucose and Lipid Metabolism.	Postprandial triglycerides levels in large LDL	4,348 individuals	NA	19q13.32		APOE			ENSG00000130203	NA	NA	rs429358-C	rs429358	0	429358	missense_variant	0	0.162286	5e-11	10.301		0.189325	[0.13-0.25] mmol/l increase	Illumina [7701709] (imputed)	N
113	rs429358	19	45411941	rs429358	2022-03-22	34610981	Li-Gao R	2021-10-05	Diabetes	www.ncbi.nlm.nih.gov/pubmed/34610981	Genetic Studies of Metabolomics Change After a Liquid Meal Illuminate Novel Pathways for Glucose and Lipid Metabolism.	Fasting phospholipid levels in large LDL	4,734 individuals	NA	19q13.32		APOE			ENSG00000130203	NA	NA	rs429358-C	rs429358	0	429358	missense_variant	0	0.161732	4e-24	23.3979		0.279787	[0.23-0.33] mmol/l increase	Illumina [7701709] (imputed)	N
113	rs429358	19	45411941	rs429358	2022-03-22	34610981	Li-Gao R	2021-10-05	Diabetes	www.ncbi.nlm.nih.gov/pubmed/34610981	Genetic Studies of Metabolomics Change After a Liquid Meal Illuminate Novel Pathways for Glucose and Lipid Metabolism.	Fasting triglycerides levels in large LDL	4,734 individuals	NA	19q13.32		APOE			ENSG00000130203	NA	NA	rs429358-C	rs429358	0	429358	missense_variant	0	0.161732	1e-12	12		0.195889	[0.14-0.25] mmol/l increase	Illumina [7701709] (imputed)	N
113	rs429358	19	45411941	rs429358	2022-03-22	34610981	Li-Gao R	2021-10-05	Diabetes	www.ncbi.nlm.nih.gov/pubmed/34610981	Genetic Studies of Metabolomics Change After a Liquid Meal Illuminate Novel Pathways for Glucose and Lipid Metabolism.	Fasting triglycerides levels in IDL	4,734 individuals	NA	19q13.32		APOE			ENSG00000130203	NA	NA	rs429358-C	rs429358	0	429358	missense_variant	0	0.16148	1e-12	12		0.196548	[0.14-0.25] mmol/l increase	Illumina [7701709] (imputed)	N
113	rs429358	19	45411941	rs429358	2022-03-22	34610981	Li-Gao R	2021-10-05	Diabetes	www.ncbi.nlm.nih.gov/pubmed/34610981	Genetic Studies of Metabolomics Change After a Liquid Meal Illuminate Novel Pathways for Glucose and Lipid Metabolism.	Fasting linoleic acid (18:2)	4,734 individuals	NA	19q13.32		APOE			ENSG00000130203	NA	NA	rs429358-C	rs429358	0	429358	missense_variant	0	0.161648	3e-22	21.5229		0.268282	[0.21-0.32] mmol/l increase	Illumina [7701709] (imputed)	N
113	rs429358	19	45411941	rs429358	2022-03-22	34610981	Li-Gao R	2021-10-05	Diabetes	www.ncbi.nlm.nih.gov/pubmed/34610981	Genetic Studies of Metabolomics Change After a Liquid Meal Illuminate Novel Pathways for Glucose and Lipid Metabolism.	Fasting total cholesterol in large LDL	4,734 individuals	NA	19q13.32		APOE			ENSG00000130203	NA	NA	rs429358-C	rs429358	0	429358	missense_variant	0	0.161732	5e-25	24.301		0.285202	[0.23-0.34] mmol/l increase	Illumina [7701709] (imputed)	N
113	rs429358	19	45411941	rs429358	2022-03-22	34610981	Li-Gao R	2021-10-05	Diabetes	www.ncbi.nlm.nih.gov/pubmed/34610981	Genetic Studies of Metabolomics Change After a Liquid Meal Illuminate Novel Pathways for Glucose and Lipid Metabolism.	Fasting total cholesterol in LDL	4,734 individuals	NA	19q13.32		APOE			ENSG00000130203	NA	NA	rs429358-C	rs429358	0	429358	missense_variant	0	0.161732	1e-25	25		0.288192	[0.23-0.34] mmol/l increase	Illumina [7701709] (imputed)	N
113	rs429358	19	45411941	rs429358	2022-03-22	34610981	Li-Gao R	2021-10-05	Diabetes	www.ncbi.nlm.nih.gov/pubmed/34610981	Genetic Studies of Metabolomics Change After a Liquid Meal Illuminate Novel Pathways for Glucose and Lipid Metabolism.	Fasting triglycerides in LDL	4,734 individuals	NA	19q13.32		APOE			ENSG00000130203	NA	NA	rs429358-C	rs429358	0	429358	missense_variant	0	0.161732	4e-13	12.3979		0.200855	[0.15-0.25] mmol/l increase	Illumina [7701709] (imputed)	N
113	rs429358	19	45411941	rs429358	2022-03-22	34610981	Li-Gao R	2021-10-05	Diabetes	www.ncbi.nlm.nih.gov/pubmed/34610981	Genetic Studies of Metabolomics Change After a Liquid Meal Illuminate Novel Pathways for Glucose and Lipid Metabolism.	Fasting cholesterol esters in large LDL	4,734 individuals	NA	19q13.32		APOE			ENSG00000130203	NA	NA	rs429358-C	rs429358	0	429358	missense_variant	0	0.161732	3e-26	25.5229		0.29202	[0.24-0.35] mmol/l increase	Illumina [7701709] (imputed)	N
113	rs429358	19	45411941	rs429358	2022-03-22	34610981	Li-Gao R	2021-10-05	Diabetes	www.ncbi.nlm.nih.gov/pubmed/34610981	Genetic Studies of Metabolomics Change After a Liquid Meal Illuminate Novel Pathways for Glucose and Lipid Metabolism.	Fasting free cholesterol in large LDL	4,734 individuals	NA	19q13.32		APOE			ENSG00000130203	NA	NA	rs429358-C	rs429358	0	429358	missense_variant	0	0.161732	1e-21	21		0.264058	[0.21-0.32] mmol/l increase	Illumina [7701709] (imputed)	N
113	rs429358	19	45411941	rs429358	2022-03-22	34610981	Li-Gao R	2021-10-05	Diabetes	www.ncbi.nlm.nih.gov/pubmed/34610981	Genetic Studies of Metabolomics Change After a Liquid Meal Illuminate Novel Pathways for Glucose and Lipid Metabolism.	Fasting total lipids in large LDL	4,734 individuals	NA	19q13.32		APOE			ENSG00000130203	NA	NA	rs429358-C	rs429358	0	429358	missense_variant	0	0.161732	9e-25	24.0458		0.283473	[0.23-0.34] mmol/l increase	Illumina [7701709] (imputed)	N
113	rs429358	19	45411941	rs429358	2022-03-22	34610981	Li-Gao R	2021-10-05	Diabetes	www.ncbi.nlm.nih.gov/pubmed/34610981	Genetic Studies of Metabolomics Change After a Liquid Meal Illuminate Novel Pathways for Glucose and Lipid Metabolism.	Fasting large LDL particle concentration	4,734 individuals	NA	19q13.32		APOE			ENSG00000130203	NA	NA	rs429358-C	rs429358	0	429358	missense_variant	0	0.161732	6e-25	24.2218		0.284538	[0.23-0.34] mmol/l increase	Illumina [7701709] (imputed)	N
113	rs429358	19	45411941	rs429358	2022-03-22	34610981	Li-Gao R	2021-10-05	Diabetes	www.ncbi.nlm.nih.gov/pubmed/34610981	Genetic Studies of Metabolomics Change After a Liquid Meal Illuminate Novel Pathways for Glucose and Lipid Metabolism.	Fasting free cholesterol in IDL	4,734 individuals	NA	19q13.32		APOE			ENSG00000130203	NA	NA	rs429358-C	rs429358	0	429358	missense_variant	0	0.16148	5e-20	19.301		0.253317	[0.2-0.31] mmol/l increase	Illumina [7701709] (imputed)	N
113	rs429358	19	45411941	rs429358	2022-03-22	34610981	Li-Gao R	2021-10-05	Diabetes	www.ncbi.nlm.nih.gov/pubmed/34610981	Genetic Studies of Metabolomics Change After a Liquid Meal Illuminate Novel Pathways for Glucose and Lipid Metabolism.	Fasting total lipids in IDL	4,734 individuals	NA	19q13.32		APOE			ENSG00000130203	NA	NA	rs429358-C	rs429358	0	429358	missense_variant	0	0.161732	6e-23	22.2218		0.272217	[0.22-0.33] mmol/l increase	Illumina [7701709] (imputed)	N
113	rs429358	19	45411941	rs429358	2022-03-22	34610981	Li-Gao R	2021-10-05	Diabetes	www.ncbi.nlm.nih.gov/pubmed/34610981	Genetic Studies of Metabolomics Change After a Liquid Meal Illuminate Novel Pathways for Glucose and Lipid Metabolism.	Fasting IDL particle concentration	4,734 individuals	NA	19q13.32		APOE			ENSG00000130203	NA	NA	rs429358-C	rs429358	0	429358	missense_variant	0	0.161732	3e-23	22.5229		0.273934	[0.22-0.33] mmol/l increase	Illumina [7701709] (imputed)	N
113	rs429358	19	45411941	rs429358	2022-03-22	34610981	Li-Gao R	2021-10-05	Diabetes	www.ncbi.nlm.nih.gov/pubmed/34610981	Genetic Studies of Metabolomics Change After a Liquid Meal Illuminate Novel Pathways for Glucose and Lipid Metabolism.	Fasting phospholipid levels in IDL	4,734 individuals	NA	19q13.32		APOE			ENSG00000130203	NA	NA	rs429358-C	rs429358	0	429358	missense_variant	0	0.16148	4e-21	20.3979		0.260746	[0.21-0.31] mmol/l increase	Illumina [7701709] (imputed)	N
113	rs429358	19	45411941	rs429358	2022-03-22	34610981	Li-Gao R	2021-10-05	Diabetes	www.ncbi.nlm.nih.gov/pubmed/34610981	Genetic Studies of Metabolomics Change After a Liquid Meal Illuminate Novel Pathways for Glucose and Lipid Metabolism.	Postprandial linoleic acid (18:2)	4,348 individuals	NA	19q13.32		APOE			ENSG00000130203	NA	NA	rs429358-C	rs429358	0	429358	missense_variant	0	0.162417	2e-18	17.699		0.254613	[0.2-0.31] mmol/l increase	Illumina [7701709] (imputed)	N
113	rs429358	19	45411941	rs429358	2022-03-22	34610981	Li-Gao R	2021-10-05	Diabetes	www.ncbi.nlm.nih.gov/pubmed/34610981	Genetic Studies of Metabolomics Change After a Liquid Meal Illuminate Novel Pathways for Glucose and Lipid Metabolism.	Postprandial total cholesterol in LDL	4,348 individuals	NA	19q13.32		APOE			ENSG00000130203	NA	NA	rs429358-C	rs429358	0	429358	missense_variant	0	0.162286	3e-24	23.5229		0.291885	[0.24-0.35] mmol/l increase	Illumina [7701709] (imputed)	N
113	rs429358	19	45411941	rs429358	2022-03-22	34610981	Li-Gao R	2021-10-05	Diabetes	www.ncbi.nlm.nih.gov/pubmed/34610981	Genetic Studies of Metabolomics Change After a Liquid Meal Illuminate Novel Pathways for Glucose and Lipid Metabolism.	Postprandial triglycerides in LDL	4,348 individuals	NA	19q13.32		APOE			ENSG00000130203	NA	NA	rs429358-C	rs429358	0	429358	missense_variant	0	0.162286	4e-11	10.3979		0.19086	[0.13-0.25] mmol/l increase	Illumina [7701709] (imputed)	N
113	rs429358	19	45411941	rs429358	2022-03-22	34610981	Li-Gao R	2021-10-05	Diabetes	www.ncbi.nlm.nih.gov/pubmed/34610981	Genetic Studies of Metabolomics Change After a Liquid Meal Illuminate Novel Pathways for Glucose and Lipid Metabolism.	Postprandial phospholipid levels in IDL	4,348 individuals	NA	19q13.32		APOE			ENSG00000130203	NA	NA	rs429358-C	rs429358	0	429358	missense_variant	0	0.162361	2e-19	18.699		0.259683	[0.2-0.32] mmol/l increase	Illumina [7701709] (imputed)	N
113	rs429358	19	45411941	rs429358	2022-03-22	34610981	Li-Gao R	2021-10-05	Diabetes	www.ncbi.nlm.nih.gov/pubmed/34610981	Genetic Studies of Metabolomics Change After a Liquid Meal Illuminate Novel Pathways for Glucose and Lipid Metabolism.	Postprandial triglycerides levels in IDL	4,348 individuals	NA	19q13.32		APOE			ENSG00000130203	NA	NA	rs429358-C	rs429358	0	429358	missense_variant	0	0.162361	2e-12	11.699		0.203331	[0.15-0.26] mmol/l increase	Illumina [7701709] (imputed)	N
113	rs429358	19	45411941	rs429358	2022-03-22	34610981	Li-Gao R	2021-10-05	Diabetes	www.ncbi.nlm.nih.gov/pubmed/34610981	Genetic Studies of Metabolomics Change After a Liquid Meal Illuminate Novel Pathways for Glucose and Lipid Metabolism.	Postprandial cholesterol esters in IDL	4,348 individuals	NA	19q13.32		APOE			ENSG00000130203	NA	NA	rs429358-C	rs429358	0	429358	missense_variant	0	0.162361	1e-25	25		0.300889	[0.24-0.36] mmol/l increase	Illumina [7701709] (imputed)	N
113	rs429358	19	45411941	rs429358	2022-03-22	34610981	Li-Gao R	2021-10-05	Diabetes	www.ncbi.nlm.nih.gov/pubmed/34610981	Genetic Studies of Metabolomics Change After a Liquid Meal Illuminate Novel Pathways for Glucose and Lipid Metabolism.	Postprandial free cholesterol in IDL	4,348 individuals	NA	19q13.32		APOE			ENSG00000130203	NA	NA	rs429358-C	rs429358	0	429358	missense_variant	0	0.162361	4e-17	16.3979		0.242738	[0.19-0.3] mmol/l increase	Illumina [7701709] (imputed)	N
113	rs429358	19	45411941	rs429358	2022-03-22	34610981	Li-Gao R	2021-10-05	Diabetes	www.ncbi.nlm.nih.gov/pubmed/34610981	Genetic Studies of Metabolomics Change After a Liquid Meal Illuminate Novel Pathways for Glucose and Lipid Metabolism.	Postprandial total lipids in IDL	4,348 individuals	NA	19q13.32		APOE			ENSG00000130203	NA	NA	rs429358-C	rs429358	0	429358	missense_variant	0	0.162286	6e-23	22.2218		0.283672	[0.23-0.34] mmol/l increase	Illumina [7701709] (imputed)	N
113	rs429358	19	45411941	rs429358	2022-03-22	34610981	Li-Gao R	2021-10-05	Diabetes	www.ncbi.nlm.nih.gov/pubmed/34610981	Genetic Studies of Metabolomics Change After a Liquid Meal Illuminate Novel Pathways for Glucose and Lipid Metabolism.	Postprandial IDL particle concentration	4,348 individuals	NA	19q13.32		APOE			ENSG00000130203	NA	NA	rs429358-C	rs429358	0	429358	missense_variant	0	0.162286	3e-23	22.5229		0.285903	[0.23-0.34] mmol/l increase	Illumina [7701709] (imputed)	N
113	rs429358	19	45411941	rs429358	2020-12-24	28322283	Chibnik LB	2017-03-21	Mol Psychiatry	www.ncbi.nlm.nih.gov/pubmed/28322283	Susceptibility to neurofibrillary tangles: role of the PTPRD locus and limited pleiotropy with other neuropathologies.	Neuropathologic traits (pleiotropy)	909 European ancestry individuals	369 individuals	19q13.32	NR	APOE			ENSG00000130203	NA	NA	rs429358 -T	rs429358	0	429358	missense_variant	0	0.85	3e-33	32.5229	(EA)	NA		Affymetrix, Illumina [NR] (imputed)	N
113	rs429358	19	45411941	rs429358	2020-12-24	28322283	Chibnik LB	2017-03-21	Mol Psychiatry	www.ncbi.nlm.nih.gov/pubmed/28322283	Susceptibility to neurofibrillary tangles: role of the PTPRD locus and limited pleiotropy with other neuropathologies.	Cerebral amyloid angiopathy	404 European ancestry mild cases, 209 European ancestry moderate cases, 113 European ancestry severe cases, 183 European ancestry controls	369 individuals	19q13.32		APOE			ENSG00000130203	NA	NA	rs429358-T	rs429358	0	429358	missense_variant	0	0.86	5e-25	24.301	(EA)	NA		Affymetrix, Illumina [NR] (imputed)	N
113	rs429358	19	45411941	rs429358	2020-12-24	28322283	Chibnik LB	2017-03-21	Mol Psychiatry	www.ncbi.nlm.nih.gov/pubmed/28322283	Susceptibility to neurofibrillary tangles: role of the PTPRD locus and limited pleiotropy with other neuropathologies.	Neurofibrillary tangles	909 European ancestry individuals	369 individuals	19q13.32	NR	APOE			ENSG00000130203	NA	NA	rs429358-T	rs429358	0	429358	missense_variant	0	0.85	4e-20	19.3979	(EA)	0.27	[0.21-0.33] unit decrease	Affymetrix, Illumina [NR] (imputed)	N
113	rs429358	19	45411941	rs429358	2020-12-24	28322283	Chibnik LB	2017-03-21	Mol Psychiatry	www.ncbi.nlm.nih.gov/pubmed/28322283	Susceptibility to neurofibrillary tangles: role of the PTPRD locus and limited pleiotropy with other neuropathologies.	Diffuse plaques	909 European ancestry individuals	369 individuals	19q13.32		APOE			ENSG00000130203	NA	NA	rs429358-T	rs429358	0	429358	missense_variant	0	0.86	1e-20	20	(EA)	NA		Affymetrix, Illumina [NR] (imputed)	N
113	rs429358	19	45411941	rs429358	2020-12-24	28322283	Chibnik LB	2017-03-21	Mol Psychiatry	www.ncbi.nlm.nih.gov/pubmed/28322283	Susceptibility to neurofibrillary tangles: role of the PTPRD locus and limited pleiotropy with other neuropathologies.	Neuritic plaque	909 European ancestry individuals	369 individuals	19q13.32		APOE			ENSG00000130203	NA	NA	rs429358-T	rs429358	0	429358	missense_variant	0	0.86	3e-24	23.5229	(EA)	NA		Affymetrix, Illumina [NR] (imputed)	N
113	rs429358	19	45411941	rs429358	2022-03-22	34610981	Li-Gao R	2021-10-05	Diabetes	www.ncbi.nlm.nih.gov/pubmed/34610981	Genetic Studies of Metabolomics Change After a Liquid Meal Illuminate Novel Pathways for Glucose and Lipid Metabolism.	Fasting triglycerides levels in small LDL	4,734 individuals	NA	19q13.32		APOE			ENSG00000130203	NA	NA	rs429358-C	rs429358	0	429358	missense_variant	0	0.161585	4e-14	13.3979		0.20887	[0.15-0.26] mmol/l increase	Illumina [7701709] (imputed)	N
113	rs429358	19	45411941	rs429358	2022-03-22	34610981	Li-Gao R	2021-10-05	Diabetes	www.ncbi.nlm.nih.gov/pubmed/34610981	Genetic Studies of Metabolomics Change After a Liquid Meal Illuminate Novel Pathways for Glucose and Lipid Metabolism.	Fasting total cholesterol in small VLDL	4,734 individuals	NA	19q13.32		APOE			ENSG00000130203	NA	NA	rs429358-C	rs429358	0	429358	missense_variant	0	0.161548	4e-18	17.3979		0.240037	[0.19-0.29] mmol/l increase	Illumina [7701709] (imputed)	N
113	rs429358	19	45411941	rs429358	2022-03-22	34610981	Li-Gao R	2021-10-05	Diabetes	www.ncbi.nlm.nih.gov/pubmed/34610981	Genetic Studies of Metabolomics Change After a Liquid Meal Illuminate Novel Pathways for Glucose and Lipid Metabolism.	Fasting cholesterol esters in small VLDL	4,734 individuals	NA	19q13.32		APOE			ENSG00000130203	NA	NA	rs429358-C	rs429358	0	429358	missense_variant	0	0.161548	7e-19	18.1549		0.245388	[0.19-0.3] mmol/l increase	Illumina [7701709] (imputed)	N
113	rs429358	19	45411941	rs429358	2022-03-22	34610981	Li-Gao R	2021-10-05	Diabetes	www.ncbi.nlm.nih.gov/pubmed/34610981	Genetic Studies of Metabolomics Change After a Liquid Meal Illuminate Novel Pathways for Glucose and Lipid Metabolism.	Fasting free cholesterol in small VLDL	4,734 individuals	NA	19q13.32		APOE			ENSG00000130203	NA	NA	rs429358-C	rs429358	0	429358	missense_variant	0	0.161548	3e-14	13.5229		0.20992	[0.16-0.26] mmol/l increase	Illumina [7701709] (imputed)	N
113	rs429358	19	45411941	rs429358	2022-03-22	34610981	Li-Gao R	2021-10-05	Diabetes	www.ncbi.nlm.nih.gov/pubmed/34610981	Genetic Studies of Metabolomics Change After a Liquid Meal Illuminate Novel Pathways for Glucose and Lipid Metabolism.	Fasting total lipids in small VLDL	4,734 individuals	NA	19q13.32		APOE			ENSG00000130203	NA	NA	rs429358-C	rs429358	0	429358	missense_variant	0	0.161548	3e-13	12.5229		0.202751	[0.15-0.26] mmol/l increase	Illumina [7701709] (imputed)	N
113	rs429358	19	45411941	rs429358	2022-03-22	34610981	Li-Gao R	2021-10-05	Diabetes	www.ncbi.nlm.nih.gov/pubmed/34610981	Genetic Studies of Metabolomics Change After a Liquid Meal Illuminate Novel Pathways for Glucose and Lipid Metabolism.	Fasting small VLDL particle concentration	4,734 individuals	NA	19q13.32		APOE			ENSG00000130203	NA	NA	rs429358-C	rs429358	0	429358	missense_variant	0	0.161548	1e-12	12		0.196494	[0.14-0.25] mmol/l increase	Illumina [7701709] (imputed)	N
113	rs429358	19	45411941	rs429358	2022-03-22	34610981	Li-Gao R	2021-10-05	Diabetes	www.ncbi.nlm.nih.gov/pubmed/34610981	Genetic Studies of Metabolomics Change After a Liquid Meal Illuminate Novel Pathways for Glucose and Lipid Metabolism.	Fasting phospholipid levels in small VLDL	4,734 individuals	NA	19q13.32		APOE			ENSG00000130203	NA	NA	rs429358-C	rs429358	0	429358	missense_variant	0	0.161548	9e-12	11.0458		0.189076	[0.13-0.24] mmol/l increase	Illumina [7701709] (imputed)	N
113	rs429358	19	45411941	rs429358	2022-03-22	34610981	Li-Gao R	2021-10-05	Diabetes	www.ncbi.nlm.nih.gov/pubmed/34610981	Genetic Studies of Metabolomics Change After a Liquid Meal Illuminate Novel Pathways for Glucose and Lipid Metabolism.	Fasting free cholesterol in small LDL	4,734 individuals	NA	19q13.32		APOE			ENSG00000130203	NA	NA	rs429358-C	rs429358	0	429358	missense_variant	0	0.161585	9e-27	26.0458		0.295596	[0.24-0.35] mmol/l increase	Illumina [7701709] (imputed)	N
113	rs429358	19	45411941	rs429358	2022-03-22	34610981	Li-Gao R	2021-10-05	Diabetes	www.ncbi.nlm.nih.gov/pubmed/34610981	Genetic Studies of Metabolomics Change After a Liquid Meal Illuminate Novel Pathways for Glucose and Lipid Metabolism.	Fasting total lipids in small LDL	4,734 individuals	NA	19q13.32		APOE			ENSG00000130203	NA	NA	rs429358-C	rs429358	0	429358	missense_variant	0	0.161585	7e-27	26.1549		0.296182	[0.24-0.35] mmol/l increase	Illumina [7701709] (imputed)	N
113	rs429358	19	45411941	rs429358	2022-03-22	34610981	Li-Gao R	2021-10-05	Diabetes	www.ncbi.nlm.nih.gov/pubmed/34610981	Genetic Studies of Metabolomics Change After a Liquid Meal Illuminate Novel Pathways for Glucose and Lipid Metabolism.	Fasting small LDL particle concentration	4,734 individuals	NA	19q13.32		APOE			ENSG00000130203	NA	NA	rs429358-C	rs429358	0	429358	missense_variant	0	0.161585	5e-27	26.301		0.296908	[0.24-0.35] mmol/l increase	Illumina [7701709] (imputed)	N
113	rs429358	19	45411941	rs429358	2022-03-22	34610981	Li-Gao R	2021-10-05	Diabetes	www.ncbi.nlm.nih.gov/pubmed/34610981	Genetic Studies of Metabolomics Change After a Liquid Meal Illuminate Novel Pathways for Glucose and Lipid Metabolism.	Fasting phospholipid levels in small LDL	4,734 individuals	NA	19q13.32		APOE			ENSG00000130203	NA	NA	rs429358-C	rs429358	0	429358	missense_variant	0	0.161585	4e-26	25.3979		0.291909	[0.24-0.35] mmol/l increase	Illumina [7701709] (imputed)	N
113	rs429358	19	45411941	rs429358	2022-03-22	34610981	Li-Gao R	2021-10-05	Diabetes	www.ncbi.nlm.nih.gov/pubmed/34610981	Genetic Studies of Metabolomics Change After a Liquid Meal Illuminate Novel Pathways for Glucose and Lipid Metabolism.	Postprandial phospholipid levels in small HDL	4,348 individuals	NA	19q13.32		APOE			ENSG00000130203	NA	NA	rs429358-C	rs429358	0	429358	missense_variant	0	0.162159	6e-17	16.2218		0.241174	[0.18-0.3] mmol/l decrease	Illumina [7701709] (imputed)	N
113	rs429358	19	45411941	rs429358	2022-03-22	34610981	Li-Gao R	2021-10-05	Diabetes	www.ncbi.nlm.nih.gov/pubmed/34610981	Genetic Studies of Metabolomics Change After a Liquid Meal Illuminate Novel Pathways for Glucose and Lipid Metabolism.	Postprandial phospholipid levels in medium VLDL	4,348 individuals	NA	19q13.32		APOE			ENSG00000130203	NA	NA	rs429358-C	rs429358	0	429358	missense_variant	0	0.162286	2e-08	7.69897		0.161577	[0.11-0.22] mmol/l increase	Illumina [7701709] (imputed)	N
113	rs429358	19	45411941	rs429358	2022-03-22	34610981	Li-Gao R	2021-10-05	Diabetes	www.ncbi.nlm.nih.gov/pubmed/34610981	Genetic Studies of Metabolomics Change After a Liquid Meal Illuminate Novel Pathways for Glucose and Lipid Metabolism.	Postprandial polyunsaturated fatty acids	4,348 individuals	NA	19q13.32		APOE			ENSG00000130203	NA	NA	rs429358-C	rs429358	0	429358	missense_variant	0	0.162417	9e-18	17.0458		0.249076	[0.19-0.31] mmol/l increase	Illumina [7701709] (imputed)	N
113	rs429358	19	45411941	rs429358	2022-03-22	34610981	Li-Gao R	2021-10-05	Diabetes	www.ncbi.nlm.nih.gov/pubmed/34610981	Genetic Studies of Metabolomics Change After a Liquid Meal Illuminate Novel Pathways for Glucose and Lipid Metabolism.	Postprandial triglycerides levels in medium LDL	4,348 individuals	NA	19q13.32		APOE			ENSG00000130203	NA	NA	rs429358-C	rs429358	0	429358	missense_variant	0	0.162323	5e-09	8.30103		0.169359	[0.11-0.23] mmol/l increase	Illumina [7701709] (imputed)	N
113	rs429358	19	45411941	rs429358	2022-03-22	34610981	Li-Gao R	2021-10-05	Diabetes	www.ncbi.nlm.nih.gov/pubmed/34610981	Genetic Studies of Metabolomics Change After a Liquid Meal Illuminate Novel Pathways for Glucose and Lipid Metabolism.	Postprandial monounsaturated fatty acids (16:1, 18:1)	4,348 individuals	NA	19q13.32		APOE			ENSG00000130203	NA	NA	rs429358-C	rs429358	0	429358	missense_variant	0	0.162399	6e-09	8.22185		0.16938	[0.11-0.23] mmol/l increase	Illumina [7701709] (imputed)	N
113	rs429358	19	45411941	rs429358	2022-03-22	34610981	Li-Gao R	2021-10-05	Diabetes	www.ncbi.nlm.nih.gov/pubmed/34610981	Genetic Studies of Metabolomics Change After a Liquid Meal Illuminate Novel Pathways for Glucose and Lipid Metabolism.	Postprandial total cholesterol in medium VLDL	4,348 individuals	NA	19q13.32		APOE			ENSG00000130203	NA	NA	rs429358-C	rs429358	0	429358	missense_variant	0	0.162286	2e-10	9.69897		0.184361	[0.13-0.24] mmol/l increase	Illumina [7701709] (imputed)	N
113	rs429358	19	45411941	rs429358	2022-03-22	34610981	Li-Gao R	2021-10-05	Diabetes	www.ncbi.nlm.nih.gov/pubmed/34610981	Genetic Studies of Metabolomics Change After a Liquid Meal Illuminate Novel Pathways for Glucose and Lipid Metabolism.	Postprandial cholesterol esters in medium VLDL	4,348 individuals	NA	19q13.32		APOE			ENSG00000130203	NA	NA	rs429358-C	rs429358	0	429358	missense_variant	0	0.162286	3e-13	12.5229		0.210906	[0.15-0.27] mmol/l increase	Illumina [7701709] (imputed)	N
113	rs429358	19	45411941	rs429358	2022-10-14	34610981	Li-Gao R	2021-10-05	Diabetes	www.ncbi.nlm.nih.gov/pubmed/34610981	Genetic Studies of Metabolomics Change After a Liquid Meal Illuminate Novel Pathways for Glucose and Lipid Metabolism.	Postprandial remnant cholesterol	4,348 individuals	NA	19q13.32		APOE			ENSG00000130203	NA	NA	rs429358-C	rs429358	0	429358	missense_variant	0	0.162286	3e-23	22.5229		0.285465	[0.23-0.34] mmol/l increase	Illumina [7701709] (imputed)	N
113	rs429358	19	45411941	rs429358	2022-03-22	34610981	Li-Gao R	2021-10-05	Diabetes	www.ncbi.nlm.nih.gov/pubmed/34610981	Genetic Studies of Metabolomics Change After a Liquid Meal Illuminate Novel Pathways for Glucose and Lipid Metabolism.	Postprandial serum total cholesterol	4,348 individuals	NA	19q13.32		APOE			ENSG00000130203	NA	NA	rs429358-C	rs429358	0	429358	missense_variant	0	0.162286	5e-19	18.301		0.256825	[0.2-0.31] mmol/l increase	Illumina [7701709] (imputed)	N
113	rs429358	19	45411941	rs429358	2022-03-22	34610981	Li-Gao R	2021-10-05	Diabetes	www.ncbi.nlm.nih.gov/pubmed/34610981	Genetic Studies of Metabolomics Change After a Liquid Meal Illuminate Novel Pathways for Glucose and Lipid Metabolism.	Postprandial saturated fatty acids	4,348 individuals	NA	19q13.32		APOE			ENSG00000130203	NA	NA	rs429358-C	rs429358	0	429358	missense_variant	0	0.162437	7e-10	9.1549		0.179498	[0.12-0.24] mmol/l increase	Illumina [7701709] (imputed)	N
113	rs429358	19	45411941	rs429358	2022-03-22	34610981	Li-Gao R	2021-10-05	Diabetes	www.ncbi.nlm.nih.gov/pubmed/34610981	Genetic Studies of Metabolomics Change After a Liquid Meal Illuminate Novel Pathways for Glucose and Lipid Metabolism.	Postprandial triglycerides levels in very large HDL	4,348 individuals	NA	19q13.32		APOE			ENSG00000130203	NA	NA	rs429358-C	rs429358	0	429358	missense_variant	0	0.161842	6e-12	11.2218		0.203111	[0.15-0.26] mmol/l increase	Illumina [7701709] (imputed)	N
113	rs429358	19	45411941	rs429358	2022-03-22	34610981	Li-Gao R	2021-10-05	Diabetes	www.ncbi.nlm.nih.gov/pubmed/34610981	Genetic Studies of Metabolomics Change After a Liquid Meal Illuminate Novel Pathways for Glucose and Lipid Metabolism.	Fasting apolipoprotein B	4,734 individuals	NA	19q13.32		APOE			ENSG00000130203	NA	NA	rs429358-C	rs429358	0	429358	missense_variant	0	0.161732	6e-26	25.2218		0.290338	[0.24-0.34] mmol/l increase	Illumina [7701709] (imputed)	N
113	rs429358	19	45411941	rs429358	2022-03-22	34610981	Li-Gao R	2021-10-05	Diabetes	www.ncbi.nlm.nih.gov/pubmed/34610981	Genetic Studies of Metabolomics Change After a Liquid Meal Illuminate Novel Pathways for Glucose and Lipid Metabolism.	Fasting esterified cholesterol	4,734 individuals	NA	19q13.32		APOE			ENSG00000130203	NA	NA	rs429358-C	rs429358	0	429358	missense_variant	0	0.161712	2e-22	21.699		0.26976	[0.22-0.32] mmol/l increase	Illumina [7701709] (imputed)	N
113	rs429358	19	45411941	rs429358	2022-03-22	34610981	Li-Gao R	2021-10-05	Diabetes	www.ncbi.nlm.nih.gov/pubmed/34610981	Genetic Studies of Metabolomics Change After a Liquid Meal Illuminate Novel Pathways for Glucose and Lipid Metabolism.	Fasting total cholesterol in IDL	4,734 individuals	NA	19q13.32		APOE			ENSG00000130203	NA	NA	rs429358-C	rs429358	0	429358	missense_variant	0	0.16148	2e-24	23.699		0.281504	[0.23-0.34] mmol/l increase	Illumina [7701709] (imputed)	N
113	rs429358	19	45411941	rs429358	2022-03-22	34610981	Li-Gao R	2021-10-05	Diabetes	www.ncbi.nlm.nih.gov/pubmed/34610981	Genetic Studies of Metabolomics Change After a Liquid Meal Illuminate Novel Pathways for Glucose and Lipid Metabolism.	Fasting cholesterol esters in IDL	4,734 individuals	NA	19q13.32		APOE			ENSG00000130203	NA	NA	rs429358-C	rs429358	0	429358	missense_variant	0	0.16148	8e-26	25.0969		0.290188	[0.24-0.34] mmol/l increase	Illumina [7701709] (imputed)	N
113	rs429358	19	45411941	rs429358	2022-03-22	34610981	Li-Gao R	2021-10-05	Diabetes	www.ncbi.nlm.nih.gov/pubmed/34610981	Genetic Studies of Metabolomics Change After a Liquid Meal Illuminate Novel Pathways for Glucose and Lipid Metabolism.	Fasting omega-6 fatty acids	4,734 individuals	NA	19q13.32		APOE			ENSG00000130203	NA	NA	rs429358-C	rs429358	0	429358	missense_variant	0	0.161651	1e-20	20		0.257377	[0.2-0.31] mmol/l increase	Illumina [7701709] (imputed)	N
113	rs429358	19	45411941	rs429358	2022-03-22	34610981	Li-Gao R	2021-10-05	Diabetes	www.ncbi.nlm.nih.gov/pubmed/34610981	Genetic Studies of Metabolomics Change After a Liquid Meal Illuminate Novel Pathways for Glucose and Lipid Metabolism.	Fasting free cholesterol	4,734 individuals	NA	19q13.32		APOE			ENSG00000130203	NA	NA	rs429358-C	rs429358	0	429358	missense_variant	0	0.161722	9e-18	17.0458		0.237671	[0.18-0.29] mmol/l increase	Illumina [7701709] (imputed)	N
113	rs429358	19	45411941	rs429358	2022-03-22	34610981	Li-Gao R	2021-10-05	Diabetes	www.ncbi.nlm.nih.gov/pubmed/34610981	Genetic Studies of Metabolomics Change After a Liquid Meal Illuminate Novel Pathways for Glucose and Lipid Metabolism.	Postprandial total cholesterol in IDL	4,348 individuals	NA	19q13.32		APOE			ENSG00000130203	NA	NA	rs429358-C	rs429358	0	429358	missense_variant	0	0.162361	2e-23	22.699		0.287255	[0.23-0.34] mmol/l increase	Illumina [7701709] (imputed)	N
113	rs429358	19	45411941	rs429358	2022-03-22	34610981	Li-Gao R	2021-10-05	Diabetes	www.ncbi.nlm.nih.gov/pubmed/34610981	Genetic Studies of Metabolomics Change After a Liquid Meal Illuminate Novel Pathways for Glucose and Lipid Metabolism.	Postprandial omega-6 fatty acids	4,348 individuals	NA	19q13.32		APOE			ENSG00000130203	NA	NA	rs429358-C	rs429358	0	429358	missense_variant	0	0.162417	5e-18	17.301		0.250807	[0.19-0.31] mmol/l increase	Illumina [7701709] (imputed)	N
113	rs429358	19	45411941	rs429358	2022-03-22	34610981	Li-Gao R	2021-10-05	Diabetes	www.ncbi.nlm.nih.gov/pubmed/34610981	Genetic Studies of Metabolomics Change After a Liquid Meal Illuminate Novel Pathways for Glucose and Lipid Metabolism.	Postprandial free cholesterol	4,348 individuals	NA	19q13.32		APOE			ENSG00000130203	NA	NA	rs429358-C	rs429358	0	429358	missense_variant	0	0.16242	5e-16	15.301		0.23526	[0.18-0.29] mmol/l increase	Illumina [7701709] (imputed)	N
113	rs429358	19	45411941	rs429358	2021-12-16	34841290	Ghodsian N	2021-11-03	Cell Rep Med	www.ncbi.nlm.nih.gov/pubmed/34841290	Electronic health record-based genome-wide meta-analysis provides insights on the genetic architecture of non-alcoholic fatty liver disease.	Nonalcoholic fatty liver disease	8,434 European ancestry cases, 770,180 European ancestry controls	NA	19q13.32	APOE	APOE			ENSG00000130203	NA	NA	rs429358-C	rs429358	0	429358	missense_variant	0	NR	1e-08	8		0.1366	[0.09-0.183] unit decrease	NR [6787908] (imputed)	N
113	rs429358	19	45411941	rs429358	2019-06-25	30804565	Jansen PR	2019-02-25	Nat Genet	www.ncbi.nlm.nih.gov/pubmed/30804565	Genome-wide analysis of insomnia in 1,331,010 individuals identifies new risk loci and functional pathways.	Insomnia	651,923 European ancestry males, 679,087 European ancestry females	NA	19q13.32	NR	APOE			ENSG00000130203	NA	NA	rs429358-T	rs429358	0	429358	missense_variant	0	0.8458	2e-08	7.69897		1.047	[1.03-1.06]	Affymetrix, Illumina [NR] (imputed)	N
113	rs429358	19	45411941	rs429358	2021-06-22	33293549	Sargurupremraj M	2020-12-08	Nat Commun	www.ncbi.nlm.nih.gov/pubmed/33293549	Cerebral small vessel disease genomics and its implications across the lifespan.	White matter hyperintensity volume (adjusted for hypertension)	46,055 European ancestry individuals	NA	19q13.32	APOE	APOE			ENSG00000130203	NA	NA	rs429358-C	rs429358	0	429358	missense_variant	0	0.8556	3e-06	5.52288		0.0401	[0.023-0.057] unit increase	Affymetrix, Illumina [9900000] (imputed)	N
113	rs429358	19	45411941	rs429358	2021-06-22	33293549	Sargurupremraj M	2020-12-08	Nat Commun	www.ncbi.nlm.nih.gov/pubmed/33293549	Cerebral small vessel disease genomics and its implications across the lifespan.	White matter hyperintensity volume	2,516 African American individuals, 48,454 European ancestry individuals	NA	19q13.32	APOE	APOE			ENSG00000130203	NA	NA	rs429358-C	rs429358	0	429358	missense_variant	0	0.8556	2e-07	6.69897		0.0445	[0.028-0.061] unit increase	Affymetrix, Illumina [9900000] (imputed)	N
113	rs429358	19	45411941	rs429358	2020-08-18	32247823	Parisinos CA	2020-04-02	J Hepatol	www.ncbi.nlm.nih.gov/pubmed/32247823	Genome-wide and Mendelian randomisation studies of liver MRI yield insights into the pathogenesis of steatohepatitis.	Liver fat content (MRI proton density fat fraction measure)	14,440 European ancestry individuals	NA	19q13.32	APOE	APOE			ENSG00000130203	NA	NA	rs429358-T	rs429358	0	429358	missense_variant	0	0.848199	6e-11	10.2218		0.073	[0.051-0.095] unit increase	Affymetrix [~ 12000000] (imputed)	N
113	rs429358	19	45411941	rs429358	2021-02-02	33111402	Tan MMX	2020-10-28	Mov Disord	www.ncbi.nlm.nih.gov/pubmed/33111402	Genome-Wide Association Studies of Cognitive and Motor Progression in Parkinson's Disease.	Parkinson's disease progression (cognitive)	2,788 individuals	NA	19q13.32	APOE	APOE			ENSG00000130203	NA	NA	rs429358-C	rs429358	0	429358	missense_variant	0	0.14	3e-13	12.5229		0.38	[0.28-0.48] unit decrease	Illumina [5918868] (imputed)	N
113	rs429358	19	45411941	rs429358	2021-02-02	33111402	Tan MMX	2020-10-28	Mov Disord	www.ncbi.nlm.nih.gov/pubmed/33111402	Genome-Wide Association Studies of Cognitive and Motor Progression in Parkinson's Disease.	Parkinson's disease progression (composite)	2,755 individuals	NA	19q13.32	APOE	APOE			ENSG00000130203	NA	NA	rs429358-C	rs429358	0	429358	missense_variant	0	0.14	1e-08	8		0.35	[0.23-0.47] unit increase	Illumina [5918868] (imputed)	N
113	rs429358	19	45411941	rs429358	2020-04-20	30642433	Timmers PR	2019-01-15	Elife	www.ncbi.nlm.nih.gov/pubmed/30642433	Genomics of 1 million parent lifespans implicates novel pathways and common diseases and distinguishes survival chances.	Parental lifespan	at least 500,193 European ancestry offspring	NA	19q13.32	APOE	APOE			ENSG00000130203	NA	NA	rs429358-T	rs429358	0	429358	missense_variant	0	0.85	3e-83	82.5229		1.0561	[0.95-1.16] years increase	NR [up to 9000000] (imputed)	N
113	rs429358	19	45411941	rs429358	2021-06-22	33293549	Sargurupremraj M	2020-12-08	Nat Commun	www.ncbi.nlm.nih.gov/pubmed/33293549	Cerebral small vessel disease genomics and its implications across the lifespan.	White matter hyperintensity volume (adjusted for hypertension)	46,055 European ancestry individuals, 2,469 African American individuals	NA	19q13.32	APOE	APOE			ENSG00000130203	NA	NA	rs429358-C	rs429358	0	429358	missense_variant	0	0.8556	5e-06	5.30103		0.0399	[0.023-0.057] unit increase	Affymetrix, Illumina [9900000] (imputed)	N
113	rs429358	19	45411941	rs429358	2021-06-22	33293549	Sargurupremraj M	2020-12-08	Nat Commun	www.ncbi.nlm.nih.gov/pubmed/33293549	Cerebral small vessel disease genomics and its implications across the lifespan.	White matter hyperintensity volume	48,454 European ancestry individuals	NA	19q13.32	APOE	APOE			ENSG00000130203	NA	NA	rs429358-C	rs429358	0	429358	missense_variant	0	0.8556	1e-07	7		0.0447	[0.028-0.061] unit increase	Affymetrix, Illumina [9900000] (imputed)	N
113	rs429358	19	45411941	rs429358	2021-02-09	32678081	Timmers PRHJ	2020-07-16	Nat Commun	www.ncbi.nlm.nih.gov/pubmed/32678081	Multivariate genomic scan implicates novel loci and haem metabolism in human ageing.	Aging traits (healthspan, parental lifespan or longevity) (multivariate analysis)	at least 837,415 European ancestry individuals	NA	19q13.32	APOE	APOE			ENSG00000130203	NA	NA	rs429358-T	rs429358	0	429358	missense_variant	0	0.8533	1e-126	126		NA		NR [7320282]	N
113	rs429358	19	45411941	rs429358	2021-04-30	32928877	Jung SY	2020-09-14	Cancer Prev Res (Phila)	www.ncbi.nlm.nih.gov/pubmed/32928877	Genome-wide association analysis of pro-inflammatory cytokines and gene-lifestyle interaction for invasive breast cancer risk: the WHI dbGaP Study.	Serum C-reactive protein concentration	10,798 European ancestry women	NA	19q13.32	APOE	APOE			ENSG00000130203	NA	NA	rs429358-?	rs429358	0	429358	missense_variant	0		8e-10	9.09691		0.76	[NR]	Affymetrix, Illumina [21784812] (imputed)	N
113	rs429358	19	45411941	rs429358	2021-03-22	33532862	Hartiala JA	2021-02-03	Eur Heart J	www.ncbi.nlm.nih.gov/pubmed/33532862	Genome-wide analysis identifies novel susceptibility loci for myocardial infarction.	Myocardial infarction	14,825 European ancestry cases, 44,000 European and unknown ancestry cases, 2,680 cases, 380,970 European ancestry controls, 123,504 European and unknown ancestry controls, 73,242 controls	NA	19q13.32	APOE	APOE			ENSG00000130203	NA	NA	rs429358-C	rs429358	0	429358	missense_variant	0	0.139064	4e-22	21.3979		1.11	[1.09-1.14]	NR [8126035] (imputed)	N
113	rs429358	19	45411941	rs429358	2019-02-14	29507422	Hoffmann TJ	2018-03-05	Nat Genet	www.ncbi.nlm.nih.gov/pubmed/29507422	A large electronic-health-record-based genome-wide study of serum lipids.	Low density lipoprotein cholesterol levels	76,627 European ancestry individuals, 7,795 Hispanic individuals, 6,855 East Asian ancestry individuals, 2,958 African American individuals, 439 South Asian ancestry individuals	NA	19q13.32	NR	APOE			ENSG00000130203	NA	NA	rs429358-T	rs429358	0	429358	missense_variant	0	0.905	2e-07	6.69897	(East Asian)	0.152	unit decrease	Affymetrix [at least 7091467] (imputed)	N
113	rs429358	19	45411941	rs429358	2019-02-14	29507422	Hoffmann TJ	2018-03-05	Nat Genet	www.ncbi.nlm.nih.gov/pubmed/29507422	A large electronic-health-record-based genome-wide study of serum lipids.	Low density lipoprotein cholesterol levels	76,627 European ancestry individuals, 7,795 Hispanic individuals, 6,855 East Asian ancestry individuals, 2,958 African American individuals, 439 South Asian ancestry individuals	NA	19q13.32	NR	APOE			ENSG00000130203	NA	NA	rs429358-T	rs429358	0	429358	missense_variant	0	0.789	2e-06	5.69897	(AA)	0.151	unit decrease	Affymetrix [at least 7091467] (imputed)	N
113	rs429358	19	45411941	rs429358	2019-02-14	29507422	Hoffmann TJ	2018-03-05	Nat Genet	www.ncbi.nlm.nih.gov/pubmed/29507422	A large electronic-health-record-based genome-wide study of serum lipids.	Low density lipoprotein cholesterol levels	76,627 European ancestry individuals, 7,795 Hispanic individuals, 6,855 East Asian ancestry individuals, 2,958 African American individuals, 439 South Asian ancestry individuals	NA	19q13.32	NR	APOE			ENSG00000130203	NA	NA	rs429358-T	rs429358	0	429358	missense_variant	0	NR	3e-187	186.523		0.193	unit decrease	Affymetrix [at least 7091467] (imputed)	N
113	rs429358	19	45411941	rs429358	2019-02-14	29507422	Hoffmann TJ	2018-03-05	Nat Genet	www.ncbi.nlm.nih.gov/pubmed/29507422	A large electronic-health-record-based genome-wide study of serum lipids.	Low density lipoprotein cholesterol levels	76,627 European ancestry individuals, 7,795 Hispanic individuals, 6,855 East Asian ancestry individuals, 2,958 African American individuals, 439 South Asian ancestry individuals	NA	19q13.32	NR	APOE			ENSG00000130203	NA	NA	rs429358-T	rs429358	0	429358	missense_variant	0	0.868	2e-164	163.699	(EA)	0.199	unit decrease	Affymetrix [at least 7091467] (imputed)	N
113	rs429358	19	45411941	rs429358	2019-02-14	29507422	Hoffmann TJ	2018-03-05	Nat Genet	www.ncbi.nlm.nih.gov/pubmed/29507422	A large electronic-health-record-based genome-wide study of serum lipids.	Low density lipoprotein cholesterol levels	76,627 European ancestry individuals, 7,795 Hispanic individuals, 6,855 East Asian ancestry individuals, 2,958 African American individuals, 439 South Asian ancestry individuals	NA	19q13.32	NR	APOE			ENSG00000130203	NA	NA	rs429358-T	rs429358	0	429358	missense_variant	0	0.885	5e-15	14.301	(Hispanic)	0.186	unit decrease	Affymetrix [at least 7091467] (imputed)	N
113	rs429358	19	45411941	rs429358	2018-12-10	29227965	Pilling LC	2017-12-01	Aging (Albany NY)	www.ncbi.nlm.nih.gov/pubmed/29227965	Human longevity: 25 genetic loci associated in 389,166 UK biobank participants.	Parental longevity (mother's attained age)	412,937 British ancestry individuals	NA	19q13.32	APOE, APOC1	APOE			ENSG00000130203	NA	NA	rs429358-T	rs429358	0	429358	missense_variant	0	NR	1e-68	68		NA		Affymetrix [11535925] (imputed)	N
113	rs429358	19	45411941	rs429358	2018-12-10	29227965	Pilling LC	2017-12-01	Aging (Albany NY)	www.ncbi.nlm.nih.gov/pubmed/29227965	Human longevity: 25 genetic loci associated in 389,166 UK biobank participants.	Parental longevity (father's age at death)	317,652 British ancestry individuals	NA	19q13.32	APOE	APOE			ENSG00000130203	NA	NA	rs429358-T	rs429358	0	429358	missense_variant	0	0.842	9e-13	12.0458		0.0262	[0.019-0.033] unit increase	Affymetrix [11535925] (imputed)	N
113	rs429358	19	45411941	rs429358	2018-12-10	29227965	Pilling LC	2017-12-01	Aging (Albany NY)	www.ncbi.nlm.nih.gov/pubmed/29227965	Human longevity: 25 genetic loci associated in 389,166 UK biobank participants.	Parental longevity (father's attained age)	415,311 British ancestry individuals	NA	19q13.32	APOE, APOC1	APOE			ENSG00000130203	NA	NA	rs429358-T	rs429358	0	429358	missense_variant	0	NR	2e-28	27.699		NA		Affymetrix [11535925] (imputed)	N
113	rs429358	19	45411941	rs429358	2018-12-10	29227965	Pilling LC	2017-12-01	Aging (Albany NY)	www.ncbi.nlm.nih.gov/pubmed/29227965	Human longevity: 25 genetic loci associated in 389,166 UK biobank participants.	Parental longevity (combined parental age at death)	208,118 British ancestry individuals	NA	19q13.32	APOE, APOC1	APOE			ENSG00000130203	NA	NA	rs429358-T	rs429358	0	429358	missense_variant	0	0.842077	5e-22	21.301		0.0436	[0.035-0.052] unit increase	Affymetrix [11535925] (imputed)	N
113	rs429358	19	45411941	rs429358	2020-01-17	31484785	Wright KM	2019-09-04	G3 (Bethesda)	www.ncbi.nlm.nih.gov/pubmed/31484785	A Prospective Analysis of Genetic Variants Associated with Human Lifespan.	Parental longevity (mother's age at death or mother's attained age)	up to 699,000 individuals	NA	19q13.32	APOE	APOE			ENSG00000130203	NA	NA	rs429358-T	rs429358	0	429358	missense_variant	0		4e-57	56.3979		NA		Illumina [458525]	N
113	rs429358	19	45411941	rs429358	2019-09-02	31263887	Adams MJ	2019-07-01	Int J Epidemiol	www.ncbi.nlm.nih.gov/pubmed/31263887	Factors associated with sharing e-mail information and mental health survey participation in large population cohorts.	Mental health study participation (completed survey)	122,647 British ancestry cases, 248,781 British ancestry controls	NA	19q13.32	APOE	APOE			ENSG00000130203	NA	NA	rs429358-C	rs429358	0	429358	missense_variant	0	0.15	5e-19	18.301		0.013306	[0.01-0.016] unit decrease	NR [16367095] (imputed)	N
113	rs429358	19	45411941	rs429358	2019-10-10	31497858	Dumitrescu L	2019-09-01	Brain	www.ncbi.nlm.nih.gov/pubmed/31497858	Sex differences in the genetic predictors of Alzheimer's pathology.	Neuritic plaque	2,701 European ancestry men, 3,275 European ancestry women	NA	19q13.32	APOE	APOE			ENSG00000130203	NA	NA	rs429358-C	rs429358	0	429358	missense_variant	0	0.258405	5e-20	19.301		1.11317	[0.88-1.35] unit increase	Affymetrix, Illumina [NR] (imputed)	N
113	rs429358	19	45411941	rs429358	2019-10-09	31497858	Dumitrescu L	2019-09-01	Brain	www.ncbi.nlm.nih.gov/pubmed/31497858	Sex differences in the genetic predictors of Alzheimer's pathology.	Neuritic plaque	2,701 European ancestry men	NA	19q13.32	APOE	APOE			ENSG00000130203	NA	NA	rs429358-C	rs429358	0	429358	missense_variant	0	0.258035	9e-25	24.0458		1.23288	[1-1.47] unit increase	Affymetrix, Illumina [NR] (imputed)	N
113	rs429358	19	45411941	rs429358	2019-10-10	31497858	Dumitrescu L	2019-09-01	Brain	www.ncbi.nlm.nih.gov/pubmed/31497858	Sex differences in the genetic predictors of Alzheimer's pathology.	Neurofibrillary tangles	3,275 European ancestry women	NA	19q13.32	APOE	APOE			ENSG00000130203	NA	NA	rs429358-C	rs429358	0	429358	missense_variant	0	0.263094	5e-23	22.301		1.2573	[1.01-1.51] unit increase	Affymetrix, Illumina [NR] (imputed)	N
113	rs429358	19	45411941	rs429358	2019-10-09	31497858	Dumitrescu L	2019-09-01	Brain	www.ncbi.nlm.nih.gov/pubmed/31497858	Sex differences in the genetic predictors of Alzheimer's pathology.	Neurofibrillary tangles	2,701 European ancestry men	NA	19q13.32	APOE	APOE			ENSG00000130203	NA	NA	rs429358-C	rs429358	0	429358	missense_variant	0	0.260771	3e-31	30.5229		1.50056	[1.25-1.75] unit increase	Affymetrix, Illumina [NR] (imputed)	N
113	rs429358	19	45411941	rs429358	2018-12-10	29227965	Pilling LC	2017-12-01	Aging (Albany NY)	www.ncbi.nlm.nih.gov/pubmed/29227965	Human longevity: 25 genetic loci associated in 389,166 UK biobank participants.	Parental longevity (both parents in top 10%)	7,182 cases, 79,767 controls	NA	19q13.32	APOE	APOE			ENSG00000130203	NA	NA	rs429358-T	rs429358	0	429358	missense_variant	0	0.842	7e-46	45.1549		0.0388	[0.034-0.044] unit increase	Affymetrix [11535925] (imputed)	N
113	rs429358	19	45411941	rs429358	2018-12-10	29227965	Pilling LC	2017-12-01	Aging (Albany NY)	www.ncbi.nlm.nih.gov/pubmed/29227965	Human longevity: 25 genetic loci associated in 389,166 UK biobank participants.	Parental longevity (mother's age at death)	246,941 British ancestry individuals	NA	19q13.32	APOE	APOE			ENSG00000130203	NA	NA	rs429358-T	rs429358	0	429358	missense_variant	0	0.842	7e-19	18.1549		0.0336	[0.026-0.041] unit increase	Affymetrix [11535925] (imputed)	N
113	rs429358	19	45411941	rs429358	2018-12-10	29227965	Pilling LC	2017-12-01	Aging (Albany NY)	www.ncbi.nlm.nih.gov/pubmed/29227965	Human longevity: 25 genetic loci associated in 389,166 UK biobank participants.	Parental longevity (combined parental attained age, Martingale residuals)	389,166 British ancestry individuals	NA	19q13.32	APOE, APOC1	APOE			ENSG00000130203	NA	NA	rs429358-T	rs429358	0	429358	missense_variant	0	0.845	1e-74	74		0.0566	[0.051-0.063] unit decrease	Affymetrix [11535925] (imputed)	N
113	rs429358	19	45411941	rs429358	2017-12-19	27029810	Joshi PK	2016-03-31	Nat Commun	www.ncbi.nlm.nih.gov/pubmed/27029810	Variants near CHRNA3/5 and APOE have age- and sex-related effects on human lifespan.	Mortality	138,536 British ancestry mothers, 133,545 British ancestry fathers	24,168 European ancestry individuals, 681 African ancestry individuals, 962 Afro-Caribbean individuals, 1,613 South Asian ancestry individuals, 338 Chinese ancestry individuals	19q13.32	APOE	APOE			ENSG00000130203	NA	NA	rs429358-C	rs429358	0	429358	missense_variant	0	NR	1e-20	20		1.107		Affymetrix [73355667] (imputed)	N
113	rs429358	19	45411941	rs429358	2019-08-15	31055733	Nazarian A	2019-05-05	Geroscience	www.ncbi.nlm.nih.gov/pubmed/31055733	Genetic heterogeneity of Alzheimer's disease in subjects with and without hypertension.	Alzheimer's disease in hypertension-negative individuals	796 European ancestry cases, 4,010 European ancestry controls	NA	19q13.32	TOMM40, PVRL2, APOE, APOC1, BCAM	APOE			ENSG00000130203	NA	NA	rs429358-?	rs429358	0	429358	missense_variant	0	0.21	2e-30	29.699		5.24	[5.19-5.29]	NR [~ 2000000] (imputed)	N
113	rs429358	19	45411941	rs429358	2019-08-15	31055733	Nazarian A	2019-05-05	Geroscience	www.ncbi.nlm.nih.gov/pubmed/31055733	Genetic heterogeneity of Alzheimer's disease in subjects with and without hypertension.	Alzheimer's disease in hypertension	1,262 European ancestry cases, 9,608 European ancestry controls	NA	19q13.32	APOE, PVRL2, TOMM40, APOC1, BCAM	APOE			ENSG00000130203	NA	NA	rs429358-?	rs429358	0	429358	missense_variant	0	0.147	6e-43	42.2218		3.26	[3.21-3.31]	NR [~ 2000000] (imputed)	N
113	rs429358	19	45411941	rs429358	2018-08-16	29899525	Klimentidis YC	2018-06-13	Int J Obes (Lond)	www.ncbi.nlm.nih.gov/pubmed/29899525	Genome-wide association study of habitual physical activity in over 377,000 UK Biobank participants identifies multiple variants including CADM2 and APOE.	Moderate to vigorous physical activity levels	377,234 European ancestry individuals	NA	19q13.32	APOE	APOE			ENSG00000130203	NA	NA	rs429358-T	rs429358	0	429358	missense_variant	0	0.85	6e-13	12.2218		0.022	unit decrease	Affymetrix [11800000] (imputed)	N
113	rs429358	19	45411941	rs429358	2018-08-16	29899525	Klimentidis YC	2018-06-13	Int J Obes (Lond)	www.ncbi.nlm.nih.gov/pubmed/29899525	Genome-wide association study of habitual physical activity in over 377,000 UK Biobank participants identifies multiple variants including CADM2 and APOE.	Vigorous physical activity	98,060 European ancestry active cases, 162,995 European ancestry inactive controls	NA	19q13.32	APOE	APOE			ENSG00000130203	NA	NA	rs429358-C	rs429358	0	429358	missense_variant	0		5e-07	6.30103		NA		Affymetrix [11800000] (imputed)	N
113	rs429358	19	45411941	rs429358	2019-11-04	30239722	Pulit SL	2018-09-14	Hum Mol Genet	www.ncbi.nlm.nih.gov/pubmed/30239722	Meta-analysis of genome-wide association studies for body fat distribution in 694,649 individuals of European ancestry.	Waist-hip ratio	697,734 European ancestry individuals	NA	19q13.32	NA	APOE			ENSG00000130203	NA	NA	rs429358-T	rs429358	0	429358	missense_variant	0	0.8459	4e-37	36.3979		0.0346	[0.029-0.04] unit increase	NR [~ 27400000] (imputed)	N
113	rs429358	19	45411941	rs429358	2019-09-05	31413261	Deelen J	2019-08-14	Nat Commun	www.ncbi.nlm.nih.gov/pubmed/31413261	A meta-analysis of genome-wide association studies identifies multiple longevity genes.	Longevity (age >90th survival percentile)	11,262 European ancestry cases, 25,483 European ancestry controls	2,557 European ancestry cases, 4,987 European ancestry controls	19q13.32	APOE	APOE			ENSG00000130203	NA	NA	rs429358-T	rs429358	0	429358	missense_variant	0	0.87	1e-56	56		1.67	[1.56-1.79]	Affymetrix, Illumina [up to 10786384] (imputed)	N
113	rs429358	19	45411941	rs429358	2019-09-05	31413261	Deelen J	2019-08-14	Nat Commun	www.ncbi.nlm.nih.gov/pubmed/31413261	A meta-analysis of genome-wide association studies identifies multiple longevity genes.	Longevity (age >99th survival percentile)	3,484 European ancestry cases, 2,178 East Asian ancestry cases, 25,483 European ancestry controls, 2,299 East Asian ancestry controls	NA	19q13.32	APOE	APOE			ENSG00000130203	NA	NA	rs429358-T	rs429358	0	429358	missense_variant	0	0.87	1e-36	36		1.81818	[1.64-2]	Illumina [up to 9449311] (imputed)	N
113	rs429358	19	45411941	rs429358	2019-09-05	31413261	Deelen J	2019-08-14	Nat Commun	www.ncbi.nlm.nih.gov/pubmed/31413261	A meta-analysis of genome-wide association studies identifies multiple longevity genes.	Longevity (age >90th survival percentile)	11,262 European ancestry cases, 2,178 East Asian ancestry cases, 177 African American cases, 25,483 European ancestry controls, 2,299 East Asian ancestry controls, 211 African American controls.	NA	19q13.32	APOE	APOE			ENSG00000130203	NA	NA	rs429358-T	rs429358	0	429358	missense_variant	0	0.87	1e-61	61		1.66667	[1.52-1.82]	Affymetrix, Illumina [up to 10786384] (imputed)	N
113	rs429358	19	45411941	rs429358	2019-09-05	31413261	Deelen J	2019-08-14	Nat Commun	www.ncbi.nlm.nih.gov/pubmed/31413261	A meta-analysis of genome-wide association studies identifies multiple longevity genes.	Longevity (age >99th survival percentile)	3,484 European ancestry cases, 25,483 European ancestry controls	1,911 European ancestry cases, 4,987 European ancestry controls	19q13.32	APOE	APOE			ENSG00000130203	NA	NA	rs429358-T	rs429358	0	429358	missense_variant	0	0.87	4e-34	33.3979		1.92	[1.72-2.13]	Illumina [up to 9449311] (imputed)	N
113	rs429358	19	45411941	rs429358	2019-11-04	30239722	Pulit SL	2018-09-14	Hum Mol Genet	www.ncbi.nlm.nih.gov/pubmed/30239722	Meta-analysis of genome-wide association studies for body fat distribution in 694,649 individuals of European ancestry.	Waist-hip ratio	316,772 European ancestry male individuals	NA	19q13.32	NR	APOE			ENSG00000130203	NA	NA	rs429358-T	rs429358	0	429358	missense_variant	0	0.8459	4e-37	36.3979		0.0346	[0.029-0.04] unit increase	NR [~ 27400000] (imputed)	N
113	rs429358	19	45411941	rs429358	2019-01-31	29274321	Chung J	2017-12-20	Alzheimers Dement	www.ncbi.nlm.nih.gov/pubmed/29274321	Genome-wide association study of Alzheimer's disease endophenotypes at prediagnosis stages.	Cerebrospinal fluid AB1-42 levels	305 European ancestry cognitively normal individuals, 581 European ancestry mild cognitive impairment cases, 190 European ancestry Alzheimer's disease dementia cases	NA	19q13.32	APOE, BCAM, PVRL2, TOMM40, APOC1, APOC1P1, APOC4, APOC4-APOC2, APOC2, CLPTM1, RELB	APOE			ENSG00000130203	NA	NA	rs429358-C	rs429358	0	429358	missense_variant	0	0.25	1e-51	51		0.8	[0.7-0.9] unit decrease	Illumina [8454933] (imputed)	N
113	rs429358	19	45411941	rs429358	2019-01-31	29274321	Chung J	2017-12-20	Alzheimers Dement	www.ncbi.nlm.nih.gov/pubmed/29274321	Genome-wide association study of Alzheimer's disease endophenotypes at prediagnosis stages.	Cerebrospinal fluid t-tau levels	305 European ancestry cognitively normal individuals, 581 European ancestry mild cognitive impairment cases, 190 European ancestry Alzheimer's disease dementia cases	NA	19q13.32	APOE, BCAM, PVRL2, TOMM40, APOC1, APOC1P1, APOC4, APOC4-APOC2, APOC2, CLPTM1, RELB	APOE			ENSG00000130203	NA	NA	rs429358-C	rs429358	0	429358	missense_variant	0	0.25	1e-20	20		0.55	[0.43-0.67] unit increase	Illumina [8454470] (imputed)	N
113	rs429358	19	45411941	rs429358	2019-01-31	29274321	Chung J	2017-12-20	Alzheimers Dement	www.ncbi.nlm.nih.gov/pubmed/29274321	Genome-wide association study of Alzheimer's disease endophenotypes at prediagnosis stages.	Cerebrospinal fluid p-tau levels	305 European ancestry cognitively normal individuals, 581 European ancestry mild cognitive impairment cases, 190 European ancestry Alzheimer's disease dementia cases	NA	19q13.32	APOE, BCAM, PVRL2, OMM40, APOC1, APOC1P1, APOC4, APOC2, CLPTM1, RELB	APOE			ENSG00000130203	NA	NA	rs429358-C	rs429358	0	429358	missense_variant	0	0.25	3e-18	17.5229		0.51	[0.39-0.63] unit increase	Illumina [8454806] (imputed)	N
113	rs429358	19	45411941	rs429358	2019-01-31	29274321	Chung J	2017-12-20	Alzheimers Dement	www.ncbi.nlm.nih.gov/pubmed/29274321	Genome-wide association study of Alzheimer's disease endophenotypes at prediagnosis stages.	Hippocampal volume	305 European ancestry cognitively normal individuals, 581 European ancestry mild cognitive impairment cases, 190 European ancestry Alzheimer's disease dementia cases	NA	19q13.32	APOE, BCAM, PVRL2, TOMM40, APOC1, APOC1P1, APOC4, APOC2, CLPTM1, RELB	APOE			ENSG00000130203	NA	NA	rs429358-C	rs429358	0	429358	missense_variant	0	0.25	2e-19	18.699		0.47	[0.37-0.57] unit decrease	Illumina [8056701] (imputed)	N
113	rs429358	19	45411941	rs429358	2019-01-31	29274321	Chung J	2017-12-20	Alzheimers Dement	www.ncbi.nlm.nih.gov/pubmed/29274321	Genome-wide association study of Alzheimer's disease endophenotypes at prediagnosis stages.	Logical memory (immediate recall)	305 European ancestry cognitively normal individuals, 581 European ancestry mild cognitive impairment cases, 190 European ancestry Alzheimer's disease dementia cases	NA	19q13.32	APOE, BCAM, PVRL2, TOMM40, APOC1, APOC1P1, APOC4, APOC4-APOC2, APOC2, CLPTM1, RELB	APOE			ENSG00000130203	NA	NA	rs429358-C	rs429358	0	429358	missense_variant	0	0.25	2e-13	12.699		0.36	[0.26-0.46] unit decrease	Illumina [8066948] (imputed)	N
113	rs429358	19	45411941	rs429358	2019-01-31	29274321	Chung J	2017-12-20	Alzheimers Dement	www.ncbi.nlm.nih.gov/pubmed/29274321	Genome-wide association study of Alzheimer's disease endophenotypes at prediagnosis stages.	Logical memory (delayed recall)	305 European ancestry cognitively normal individuals, 581 European ancestry mild cognitive impairment cases, 190 European ancestry Alzheimer's disease dementia cases	NA	19q13.32	APOE, BCAM, PVRL2, TOMM40, APOC1, APOC1P1, APOC4, APOC4-APOC2, APOC2, CLPTM1, RELB	APOE			ENSG00000130203	NA	NA	rs429358-C	rs429358	0	429358	missense_variant	0	0.25	2e-18	17.699		0.42	[0.32-0.52] unit decrease	Illumina [8066948] (imputed)	N
113	rs429358	19	45411941	rs429358	2017-04-11	28078323	Raj T	2016-12-21	Neurol Genet	www.ncbi.nlm.nih.gov/pubmed/28078323	Genetic architecture of age-related cognitive decline in African Americans.	Cognitive decline (age-related)	3,964 African American ancestry individuals.	NA	19q13.32	APOE, TOMM40	APOE			ENSG00000130203	NA	NA	rs429358-?	rs429358	0	429358	missense_variant	0		2e-14	13.699		0.01	unit decrease	Illumina [13900000] (imputed)	N
113	rs429358	19	45411941	rs429358	2019-01-31	29274321	Chung J	2017-12-20	Alzheimers Dement	www.ncbi.nlm.nih.gov/pubmed/29274321	Genome-wide association study of Alzheimer's disease endophenotypes at prediagnosis stages.	Cerebrospinal fluid t-tau levels in mild cognitive impairment	581 European ancestry cases	NA	19q13.32	APOE, BCAM, PVRL2, TOMM40, APOC1, APOC1P1, APOC4, APOC4-APOC2, APOC2, CLPTM1, RELB	APOE			ENSG00000130203	NA	NA	rs429358-C	rs429358	0	429358	missense_variant	0	0.25	1e-13	13		0.57	[0.41-0.73] unit increase	Illumina [8449920] (imputed)	N
113	rs429358	19	45411941	rs429358	2019-01-31	29274321	Chung J	2017-12-20	Alzheimers Dement	www.ncbi.nlm.nih.gov/pubmed/29274321	Genome-wide association study of Alzheimer's disease endophenotypes at prediagnosis stages.	Cerebrospinal AB1-42 levels in normal cognition	305 European ancestry cognitively normal individuals	NA	19q13.32	APOE, BCAM, PVRLTOMM40, APOC1, APOC1P1, APOC4, APOC4-APOC2, APOC2, CLPTM1, RELB	APOE			ENSG00000130203	NA	NA	rs429358-C	rs429358	0	429358	missense_variant	0	0.25	9e-11	10.0458		0.84	[0.59-1.09] unit decrease	Illumina [8257341] (imputed)	N
113	rs429358	19	45411941	rs429358	2019-01-31	29274321	Chung J	2017-12-20	Alzheimers Dement	www.ncbi.nlm.nih.gov/pubmed/29274321	Genome-wide association study of Alzheimer's disease endophenotypes at prediagnosis stages.	Cerebrospinal AB1-42 levels in mild cognitive impairment	581 European ancestry MCI dementia cases	NA	19q13.32	APOE, BCAM, PVRL2, TOMM40, APOC1, APOC1P1, APOC4, APOC4-APOC2, APOC2, CLPTM1, RELB	APOE			ENSG00000130203	NA	NA	rs429358-C	rs429358	0	429358	missense_variant	0	0.25	6e-27	26.2218		0.77	[0.63-0.91] unit decrease	Illumina [8448490] (imputed)	N
113	rs429358	19	45411941	rs429358	2019-01-31	29274321	Chung J	2017-12-20	Alzheimers Dement	www.ncbi.nlm.nih.gov/pubmed/29274321	Genome-wide association study of Alzheimer's disease endophenotypes at prediagnosis stages.	Cerebrospinal fluid p-tau levels in mild cognitive impairment	581 European ancestry mild cognitive impairment cases	NA	19q13.32	APOE, BCAM, PVRL2, TOMM40, APOC1, APOC1P1, APOC4, APOC2, CLPTM1, RELB	APOE			ENSG00000130203	NA	NA	rs429358-C	rs429358	0	429358	missense_variant	0	0.25	2e-11	10.699		0.53	[0.37-0.69] unit increase	Illumina [8446615] (imputed)	N
113	rs429358	19	45411941	rs429358	2015-07-28	25188341	Beecham GW	2014-09-04	PLoS Genet	www.ncbi.nlm.nih.gov/pubmed/25188341	Genome-wide association meta-analysis of neuropathologic features of Alzheimer's disease and related dementias.	Lewy body disease	up to 3,526 individuals	NA	19q13.32	APOE, LOC100129500	APOE			ENSG00000130203	NA	NA	rs429358-C	rs429358	0	429358	missense_variant	0	0.7347	5e-12	11.301	(Ordinal II)	0.508	[0.36-0.65] unit decrease	Affymetrix, Illumina [NR] (imputed)	N
113	rs429358	19	45411941	rs429358	2015-07-28	25188341	Beecham GW	2014-09-04	PLoS Genet	www.ncbi.nlm.nih.gov/pubmed/25188341	Genome-wide association meta-analysis of neuropathologic features of Alzheimer's disease and related dementias.	Lewy body disease	up to 3,526 individuals	NA	19q13.32	APOE, LOC100129500	APOE			ENSG00000130203	NA	NA	rs429358-C	rs429358	0	429358	missense_variant	0	0.7344	3e-11	10.5229	(Case/control)	0.4905	[0.35-0.63] unit decrease	Affymetrix, Illumina [NR] (imputed)	N
113	rs429358	19	45411941	rs429358	2015-07-28	25188341	Beecham GW	2014-09-04	PLoS Genet	www.ncbi.nlm.nih.gov/pubmed/25188341	Genome-wide association meta-analysis of neuropathologic features of Alzheimer's disease and related dementias.	Lewy body disease	up to 3,526 individuals	NA	19q13.32	APOE, LOC100129500	APOE			ENSG00000130203	NA	NA	rs429358-C	rs429358	0	429358	missense_variant	0	0.732	1e-12	12	(Ordinal I)	0.4997	[0.36-0.64] unit decrease	Affymetrix, Illumina [NR] (imputed)	N
113	rs429358	19	45411941	rs429358	2016-07-08	25961943	Surakka I	2015-05-11	Nat Genet	www.ncbi.nlm.nih.gov/pubmed/25961943	The impact of low-frequency and rare variants on lipid levels.	HDL cholesterol	up to 62,166 European ancestry individuals	NA	19q13.32	APOE	APOE			ENSG00000130203	NA	NA	rs429358-T	rs429358	0	429358	missense_variant	0	0.84	1e-14	14		0.066	[0.048-0.084] mmol/l increase	Affymetrix, Illumina, Perlegen [up to 9657952] (imputed)	N
113	rs429358	19	45411941	rs429358	2016-10-10	26691988	Fritsche LG	2015-12-21	Nat Genet	www.ncbi.nlm.nih.gov/pubmed/26691988	A large genome-wide association study of age-related macular degeneration highlights contributions of rare and common variants.	Advanced age-related macular degeneration	16,144 European ancestry cases, 17,832 European ancestry controls	473 Asian ancestry cases, 1,099 Asian ancestry controls, 52 African ancestry cases, 361 African ancestry cases, 254 other non-European ancestry cases, 694 other non-European ancestry controls	19q13.32	APOE	APOE			ENSG00000130203	NA	NA	rs429358-?	rs429358	0	429358	missense_variant	0	NR	2e-42	41.699	(EA)	1.42857		Illumina [12023830] (imputed)	N
113	rs429358	19	45411941	rs429358	2016-09-08	26252872	Li QS	2015-08-07	PLoS One	www.ncbi.nlm.nih.gov/pubmed/26252872	Variations in the FRA10AC1 Fragile Site and 15q21 Are Associated with Cerebrospinal Fluid Aβ1-42 Level.	Cerebral amyloid deposition (PET imaging)	up to 883 European and other ancestry individuals	NA	19q13.32	PVRL2, APOE, APOC1, APOC1P1, TOMM40	APOE			ENSG00000130203	NA	NA	rs429358-T	rs429358	0	429358	missense_variant	0	0.02	8e-32	31.0969		0.13	[NR] unit decrease	Illumina [~ 9000000] (imputed)	N
113	rs429358	19	45411941	rs429358	2016-09-08	26252872	Li QS	2015-08-07	PLoS One	www.ncbi.nlm.nih.gov/pubmed/26252872	Variations in the FRA10AC1 Fragile Site and 15q21 Are Associated with Cerebrospinal Fluid Aβ1-42 Level.	Cerebral amyloid deposition positivity (PET imaging)	up to 350 European and other ancestry positive individuals, up to 296 European and other ancestry negative individuals	NA	19q13.32	APOE, APOC1, APOC1P1, PVRL2, TOMM40	APOE			ENSG00000130203	NA	NA	rs429358-C	rs429358	0	429358	missense_variant	0	0.85	5e-20	19.301		4.72	[4.39-5.05]	Illumina [~ 9000000] (imputed)	N
113	rs429358	19	45411941	rs429358	2019-02-14	29507422	Hoffmann TJ	2018-03-05	Nat Genet	www.ncbi.nlm.nih.gov/pubmed/29507422	A large electronic-health-record-based genome-wide study of serum lipids.	Triglycerides	76,627 European ancestry individuals, 7,795 Hispanic individuals, 6,855 East Asian ancestry individuals, 2,958 African American individuals, 439 South Asian ancestry individuals	NA	19q13.32	NR	APOE			ENSG00000130203	NA	NA	rs429358-T	rs429358	0	429358	missense_variant	0	0.868	9e-34	33.0458	(EA)	0.078	unit decrease	Affymetrix [at least 7091467] (imputed)	N
113	rs429358	19	45411941	rs429358	2019-02-14	29507422	Hoffmann TJ	2018-03-05	Nat Genet	www.ncbi.nlm.nih.gov/pubmed/29507422	A large electronic-health-record-based genome-wide study of serum lipids.	Triglycerides	76,627 European ancestry individuals, 7,795 Hispanic individuals, 6,855 East Asian ancestry individuals, 2,958 African American individuals, 439 South Asian ancestry individuals	NA	19q13.32	NR	APOE			ENSG00000130203	NA	NA	rs429358-T	rs429358	0	429358	missense_variant	0	0.905	1e-06	6	(East Asian)	0.129	unit decrease	Affymetrix [at least 7091467] (imputed)	N
113	rs429358	19	45411941	rs429358	2019-02-14	29507422	Hoffmann TJ	2018-03-05	Nat Genet	www.ncbi.nlm.nih.gov/pubmed/29507422	A large electronic-health-record-based genome-wide study of serum lipids.	Triglycerides	76,627 European ancestry individuals, 7,795 Hispanic individuals, 6,855 East Asian ancestry individuals, 2,958 African American individuals, 439 South Asian ancestry individuals	NA	19q13.32	NR	APOE			ENSG00000130203	NA	NA	rs429358-T	rs429358	0	429358	missense_variant	0	NR	1e-39	39		0.077	unit decrease	Affymetrix [at least 7091467] (imputed)	N
113	rs429358	19	45411941	rs429358	2017-11-27	29030599	Joshi PK	2017-10-13	Nat Commun	www.ncbi.nlm.nih.gov/pubmed/29030599	Genome-wide meta-analysis associates HLA-DQA1/DRB1 and LPA and lifestyle factors with human longevity.	Parental lifespan	up to 586,626 European ancestry individuals, up to 19,433 African ancestry individuals	NA	19q13.32	APOE	APOE			ENSG00000130203	NA	NA	rs429358-C	rs429358	0	429358	missense_variant	0	0.142	1e-27	27	(EA)	0.9	years decrease	Affymetrix, Illumina [at least 13643373] (imputed)	N
113	rs429358	19	45411941	rs429358	2018-02-09	29263008	Guerreiro R	2018-01-01	Lancet Neurol	www.ncbi.nlm.nih.gov/pubmed/29263008	Investigating the genetic architecture of dementia with Lewy bodies: a two-stage genome-wide association study.	Dementia with Lewy bodies	1,216 European ancestry cases, 3,791 European ancestry controls	527 European ancestry cases, 663 European ancestry controls	19q13.32	APOE	APOE			ENSG00000130203	NA	NA	rs429358-C	rs429358	0	429358	missense_variant	0	0.14	3e-64	63.5229		2.46	[2.22-2.74]	Illumina [8397716] (imputed)	N
113	rs429358	19	45411941	rs429358	2018-07-28	29403010	Kanai M	2018-02-05	Nat Genet	www.ncbi.nlm.nih.gov/pubmed/29403010	Genetic analysis of quantitative traits in the Japanese population links cell types to complex human diseases.	High density lipoprotein cholesterol levels	70,657 Japanese ancestry individuals	NA	19q13.32	APOE	APOE			ENSG00000130203	NA	NA	rs429358-?	rs429358	0	429358	missense_variant	0	NR	2e-24	23.699		0.08948	[0.072-0.107] unit decrease novel	Illumina [6108953] (imputed)	N
113	rs429358	19	45411941	rs429358	2018-07-28	29403010	Kanai M	2018-02-05	Nat Genet	www.ncbi.nlm.nih.gov/pubmed/29403010	Genetic analysis of quantitative traits in the Japanese population links cell types to complex human diseases.	Low density lipoprotein cholesterol levels	72,866 Japanese ancestry individuals	NA	19q13.32	NR	APOE			ENSG00000130203	NA	NA	rs429358-?	rs429358	0	429358	missense_variant	0	NR	4e-71	70.3979		0.1558	[0.14-0.17] unit increase novel	Illumina [6108953] (imputed)	N
113	rs429358	19	45411941	rs429358	2018-07-28	29403010	Kanai M	2018-02-05	Nat Genet	www.ncbi.nlm.nih.gov/pubmed/29403010	Genetic analysis of quantitative traits in the Japanese population links cell types to complex human diseases.	C-reactive protein levels	75,391 Japanese ancestry individuals	NA	19q13.32	APOE	APOE			ENSG00000130203	NA	NA	rs429358-?	rs429358	0	429358	missense_variant	0	NR	7e-36	35.1549		0.1086	[0.092-0.126] unit decrease novel	Illumina [6108953] (imputed)	N
113	rs429358	19	45411941	rs429358	2019-02-14	29507422	Hoffmann TJ	2018-03-05	Nat Genet	www.ncbi.nlm.nih.gov/pubmed/29507422	A large electronic-health-record-based genome-wide study of serum lipids.	Total cholesterol levels	76,627 European ancestry individuals, 7,795 Hispanic individuals, 6,855 East Asian ancestry individuals, 2,958 African American individuals, 439 South Asian ancestry individuals	NA	19q13.32	NR	APOE			ENSG00000130203	NA	NA	rs429358-T	rs429358	0	429358	missense_variant	0	0.868	1e-123	123	(EA)	0.168	unit decrease	Affymetrix [at least 7091467] (imputed)	N
113	rs429358	19	45411941	rs429358	2019-02-14	29507422	Hoffmann TJ	2018-03-05	Nat Genet	www.ncbi.nlm.nih.gov/pubmed/29507422	A large electronic-health-record-based genome-wide study of serum lipids.	Total cholesterol levels	76,627 European ancestry individuals, 7,795 Hispanic individuals, 6,855 East Asian ancestry individuals, 2,958 African American individuals, 439 South Asian ancestry individuals	NA	19q13.32	NR	APOE			ENSG00000130203	NA	NA	rs429358-T	rs429358	0	429358	missense_variant	0	0.885	3e-14	13.5229	(Hispanic)	0.18	unit decrease	Affymetrix [at least 7091467] (imputed)	N
113	rs429358	19	45411941	rs429358	2019-02-14	29507422	Hoffmann TJ	2018-03-05	Nat Genet	www.ncbi.nlm.nih.gov/pubmed/29507422	A large electronic-health-record-based genome-wide study of serum lipids.	Total cholesterol levels	76,627 European ancestry individuals, 7,795 Hispanic individuals, 6,855 East Asian ancestry individuals, 2,958 African American individuals, 439 South Asian ancestry individuals	NA	19q13.32	NR	APOE			ENSG00000130203	NA	NA	rs429358-T	rs429358	0	429358	missense_variant	0	0.905	3e-08	7.52288	(East Asian)	0.162	unit decrease	Affymetrix [at least 7091467] (imputed)	N
113	rs429358	19	45411941	rs429358	2019-02-14	29507422	Hoffmann TJ	2018-03-05	Nat Genet	www.ncbi.nlm.nih.gov/pubmed/29507422	A large electronic-health-record-based genome-wide study of serum lipids.	Total cholesterol levels	76,627 European ancestry individuals, 7,795 Hispanic individuals, 6,855 East Asian ancestry individuals, 2,958 African American individuals, 439 South Asian ancestry individuals	NA	19q13.32	NR	APOE			ENSG00000130203	NA	NA	rs429358-T	rs429358	0	429358	missense_variant	0	NR	1e-145	145		0.167	unit decrease	Affymetrix [at least 7091467] (imputed)	N
113	rs429358	19	45411941	rs429358	2018-07-30	29403010	Kanai M	2018-02-05	Nat Genet	www.ncbi.nlm.nih.gov/pubmed/29403010	Genetic analysis of quantitative traits in the Japanese population links cell types to complex human diseases.	Total cholesterol levels	128,305 Japanese ancestry individuals	NA	19q13.32	NR	APOE			ENSG00000130203	NA	NA	rs429358-?	rs429358	0	429358	missense_variant	0	NR	2e-57	56.699		0.1052	[0.092-0.118] unit increase novel	Illumina [6108953] (imputed)	N
113	rs429358	19	45411941	rs429358	2011-01-12	21123754	Kim S	2010-12-01	Neurology	www.ncbi.nlm.nih.gov/pubmed/21123754	Genome-wide association study of CSF biomarkers Abeta1-42, t-tau, and p-tau181p in the ADNI cohort.	Alzheimer's disease biomarkers	96 European ancestry Alzheimer disease cases, 176 European ancestry individuals with mild cognitive impairment, 102 European ancestry controls	NA	19q13.32	APOE	APOE			ENSG00000130203	NA	NA	rs429358-?	rs429358	0	429358	missense_variant	0	NR	1e-06	6	(AB1-42, p-tau181p, p-tau181p/AB1-42, t-tau/AB1-42)	NA		Illumina [322557]	N
113	rs429358	19	45411941	rs429358	2010-02-12	20100581	Shen L	2010-01-22	Neuroimage	www.ncbi.nlm.nih.gov/pubmed/20100581	Whole genome association study of brain-wide imaging phenotypes for identifying quantitative trait loci in MCI and AD: A study of the ADNI cohort.	Brain imaging	175 European ancestry Alzheimer cases, 354 European ancestry amnestic mild cognitive impairment cases, 204 European ancestry controls	NA	19q13.32	APOE	APOE			ENSG00000130203	NA	NA	rs429358-?	rs429358	0	429358	missense_variant	0	NR	1e-07	7	(multiple phenotypes)	NA		Illumina [530992]	N
113	rs429358	19	45411941	rs429358	2010-02-12	20100581	Shen L	2010-01-22	Neuroimage	www.ncbi.nlm.nih.gov/pubmed/20100581	Whole genome association study of brain-wide imaging phenotypes for identifying quantitative trait loci in MCI and AD: A study of the ADNI cohort.	Brain imaging	175 European ancestry Alzheimer cases, 354 European ancestry amnestic mild cognitive impairment cases, 204 European ancestry controls	NA	19q13.32	APOE	APOE			ENSG00000130203	NA	NA	rs429358-?	rs429358	0	429358	missense_variant	0	NR	1e-09	9	(grey matter density of the right hippocampus)	NA		Illumina [530992]	N
113	rs429358	19	45411941	rs429358	2022-07-14	35383335	Brouwer RM	2022-04-05	Nat Neurosci	www.ncbi.nlm.nih.gov/pubmed/35383335	Genetic variants associated with longitudinal changes in brain structure across the lifespan.	Hippocampus volume change rate x age interaction (2df)	15,100 European ancestry individuals	NA	19q13.32		APOE			ENSG00000130203	NA	NA	rs429358-T	rs429358	0	429358	missense_variant	0	0.8401	2e-08	7.69897		NA		Affymetrix, Illumina, Perlegen [6200000] (imputed)	N
113	rs429358	19	45411941	rs429358	2022-07-14	35383335	Brouwer RM	2022-04-05	Nat Neurosci	www.ncbi.nlm.nih.gov/pubmed/35383335	Genetic variants associated with longitudinal changes in brain structure across the lifespan.	Amygdala volume change rate x age interaction (1df)	15,100 European ancestry individuals	NA	19q13.32		APOE			ENSG00000130203	NA	NA	rs429358-T	rs429358	0	429358	missense_variant	0	0.839	6e-08	7.22185		NA		Affymetrix, Illumina, Perlegen [6200000] (imputed)	N
113	rs429358	19	45411941	rs429358	2022-07-14	35383335	Brouwer RM	2022-04-05	Nat Neurosci	www.ncbi.nlm.nih.gov/pubmed/35383335	Genetic variants associated with longitudinal changes in brain structure across the lifespan.	Amygdala volume change rate x age interaction (2df)	15,100 European ancestry individuals	NA	19q13.32		APOE			ENSG00000130203	NA	NA	rs429358-T	rs429358	0	429358	missense_variant	0	0.839	8e-08	7.09691		NA		Affymetrix, Illumina, Perlegen [6200000] (imputed)	N
113	rs429358	19	45411941	rs429358	2020-09-14	32541925	Vujkovic M	2020-06-15	Nat Genet	www.ncbi.nlm.nih.gov/pubmed/32541925	Discovery of 318 new risk loci for type 2 diabetes and related vascular outcomes among 1.4 million participants in a multi-ancestry meta-analysis.	Type 2 diabetes	148,726 European ancestry cases, 965,732 European ancestry controls	NA	19q13.32	NR	APOE			ENSG00000130203	NA	NA	rs429358-C	rs429358	0	429358	missense_variant	0	0.1454	4e-28	27.3979		0.073	[0.06-0.086] unit decrease	Affymetrix, Illumina [1198787] (imputed)	N
113	rs429358	19	45411941	rs429358	2021-03-22	33339817	Nielsen JB	2020-12-18	Nat Commun	www.ncbi.nlm.nih.gov/pubmed/33339817	Loss-of-function genomic variants highlight potential therapeutic targets for cardiovascular disease.	High density lipoprotein cholesterol levels	76,081 European ancestry individuals, 127,395 Japanese ancestry individuals	NA	19q13.32	APOE	APOE			ENSG00000130203	NA	NA	rs429358-?	rs429358	0	429358	missense_variant	0		2e-58	57.699		0.1026	[0.09-0.115] unit decrease	Illumina [31500000] (imputed)	N
113	rs429358	19	45411941	rs429358	2021-01-26	32376654	Richardson TG	2020-05-06	BMJ	www.ncbi.nlm.nih.gov/pubmed/32376654	Use of genetic variation to separate the effects of early and later life adiposity on disease risk: mendelian randomisation study.	Adult body size	453,169 European ancestry individuals		19q13.32	APOE	APOE			ENSG00000130203	NA	NA	rs429358-T	rs429358	0	429358	missense_variant	0	0.845733	3e-17	16.5229		0.0160691	[0.012-0.02] unit increase	Affymetrix [12370749]	N
113	rs429358	19	45411941	rs429358	2021-07-28	33095540	Sherman BT	2020-10-20	AIDS	www.ncbi.nlm.nih.gov/pubmed/33095540	Genome-wide association study of high-sensitivity C-reactive protein, D-dimer and Interleukin-6 levels in multi-ethnic HIV+ cohorts.	High-sensitivity C-reactive protein levels in HIV infection	4,675 European ancestry individuals, 1,732 African ancestry individuals, 645 Admixed American individuals	NA	19q13.32	APOE	APOE			ENSG00000130203	NA	NA	rs429358-C	rs429358	0	429358	missense_variant	0	0.154	2e-22	21.699		0.282	[0.23-0.34] unit decrease	Affymetrix [up to 12642786] (imputed)	N
113	rs429358	19	45411941	rs429358	2021-02-19	33589840	Schwartzentruber J	2021-02-15	Nat Genet	www.ncbi.nlm.nih.gov/pubmed/33589840	Genome-wide meta-analysis, fine-mapping and integrative prioritization implicate new Alzheimer's disease risk genes.	Alzheimer's disease or family history of Alzheimer's disease	472,868 European ancestry individuals	NA	19q13.32	APOE	APOE			ENSG00000130203	NA	NA	rs429358-?	rs429358	0	429358	missense_variant	0	NR	1e-300	300		1.17924	unit increase	NR [10687077] (imputed)	N
113	rs429358	19	45411941	rs429358	2021-02-26	33563987	Tyrrell J	2021-02-09	Nat Commun	www.ncbi.nlm.nih.gov/pubmed/33563987	Genetic predictors of participation in optional components of UK Biobank.	Acceptance of an invitation to participate in a mental health questionnaire	146,074 European ancestry cases, 148,713 European ancestry controls	NA	19q13.32	NR	APOE			ENSG00000130203	NA	NA	rs429358-T	rs429358	0	429358	missense_variant	0	0.85	1e-20	20		1.06	[1.05, 1.07]	Affymetrix [39302896] (imputed)	N
113	rs429358	19	45411941	rs429358	2020-04-17	31669095	Zhu Z	2019-10-24	J Allergy Clin Immunol	www.ncbi.nlm.nih.gov/pubmed/31669095	Shared Genetic and Experimental Links between Obesity-Related Traits and Asthma Subtypes in UK Biobank.	Waist-to-hip ratio adjusted for BMI	457,690 European ancestry individuals	NA	19q13.32	NR	APOE			ENSG00000130203	NA	NA	rs429358-?	rs429358	0	429358	missense_variant	0	NR	3e-19	18.5229		NA		Affymetrix [~ 8270000] (imputed)	N
113	rs429358	19	45411941	rs429358	2021-02-25	33223526	Hong S	2020-11-22	Transl Psychiatry	www.ncbi.nlm.nih.gov/pubmed/33223526	Genome-wide association study of Alzheimer's disease CSF biomarkers in the EMIF-AD Multimodal Biomarker Discovery dataset.	Alzheimer's disease	212 European ancestry cases, 333 European ancestry controls	46 European ancestry cases, 257 European ancestry controls	19q13.32		APOE			ENSG00000130203	NA	NA	rs429358-C	rs429358	0	429358	missense_variant	0	0.2968	3e-07	6.52288		2.256	[1.6552-3.0749]	Illumina [7778465] (imputed)	N
113	rs429358	19	45411941	rs429358	2021-02-25	33223526	Hong S	2020-11-22	Transl Psychiatry	www.ncbi.nlm.nih.gov/pubmed/33223526	Genome-wide association study of Alzheimer's disease CSF biomarkers in the EMIF-AD Multimodal Biomarker Discovery dataset.	Amyloid status (abnormal vs normal)	455 European ancestry cases, 416 European ancestry controls	361 European ancestry cases, 257 European ancestry controls	19q13.32		APOE			ENSG00000130203	NA	NA	rs429358-C	rs429358	0	429358	missense_variant	0	0.2968	2e-25	24.699		5.664	[4.0909-7.842]	Illumina [7778465] (imputed)	N
113	rs429358	19	45411941	rs429358	2021-02-25	33223526	Hong S	2020-11-22	Transl Psychiatry	www.ncbi.nlm.nih.gov/pubmed/33223526	Genome-wide association study of Alzheimer's disease CSF biomarkers in the EMIF-AD Multimodal Biomarker Discovery dataset.	Central cerebrospinal fluid amyloid beta 42 to 40 ratio (abnormal vs normal)	418 European ancestry cases, 259 European ancestry controls	NA	19q13.32		APOE			ENSG00000130203	NA	NA	rs429358-C	rs429358	0	429358	missense_variant	0	0.2968	5e-24	23.301		7.027	[4.8138000000000005-10.2578]	Illumina [7778465] (imputed)	N
113	rs429358	19	45411941	rs429358	2021-02-25	33223526	Hong S	2020-11-22	Transl Psychiatry	www.ncbi.nlm.nih.gov/pubmed/33223526	Genome-wide association study of Alzheimer's disease CSF biomarkers in the EMIF-AD Multimodal Biomarker Discovery dataset.	Amyloid pathology	890 European ancestry individuals	578 European ancestry individuals	19q13.32		APOE			ENSG00000130203	NA	NA	rs429358-T	rs429358	0	429358	missense_variant	0	0.7032	4e-33	32.3979		0.573	[0.48-0.67] z score increase	Illumina [7778465] (imputed)	N
113	rs429358	19	45411941	rs429358	2021-02-25	33223526	Hong S	2020-11-22	Transl Psychiatry	www.ncbi.nlm.nih.gov/pubmed/33223526	Genome-wide association study of Alzheimer's disease CSF biomarkers in the EMIF-AD Multimodal Biomarker Discovery dataset.	Central cerebrospinal fluid amyloid beta 42 levels	677 European ancestry individuals	578 European ancestry individuals	19q13.32		APOE			ENSG00000130203	NA	NA	rs429358-T	rs429358	0	429358	missense_variant	0	0.7032	5e-17	16.301		0.11	[0.085-0.135] unit increase	Illumina [7778465] (imputed)	N
113	rs429358	19	45411941	rs429358	2021-02-25	33223526	Hong S	2020-11-22	Transl Psychiatry	www.ncbi.nlm.nih.gov/pubmed/33223526	Genome-wide association study of Alzheimer's disease CSF biomarkers in the EMIF-AD Multimodal Biomarker Discovery dataset.	Central cerebrospinal fluid amyloid beta 42 to 40 ratio	677 European ancestry individuals	NA	19q13.32		APOE			ENSG00000130203	NA	NA	rs429358-T	rs429358	0	429358	missense_variant	0	0.7032	6e-32	31.2218		0.105	[0.087-0.123] unit increase	Illumina [7778465] (imputed)	N
113	rs429358	19	45411941	rs429358	2021-02-19	33547301	Chen VL	2021-02-05	Nat Commun	www.ncbi.nlm.nih.gov/pubmed/33547301	Genome-wide association study of serum liver enzymes implicates diverse metabolic and liver pathology.	Alanine aminotransferase levels	390,812 European ancestry individuals	134,154 East Asian ancestry individuals	19q13.32	APOE	APOE			ENSG00000130203	NA	NA	rs429358-T	rs429358	0	429358	missense_variant	0	0.84	5e-35	34.301		12.4	z-score increase	Affymetrix [4312306] (imputed)	N
113	rs429358	19	45411941	rs429358	2018-07-05	29875488	Sun BB	2018-06-06	Nature	www.ncbi.nlm.nih.gov/pubmed/29875488	Genomic atlas of the human plasma proteome.	Blood protein levels	3,301 European ancestry individuals	NA	19q13.32	APOE	APOE			ENSG00000130203	NA	NA	rs429358-C	rs429358	0	429358	missense_variant	0	0.153	2e-96	95.699	(PH and SEC7 domain-containing protein 1, PSD.13055.53.3)	0.66	[0.6-0.72] unit increase	Affymetrix [10572788] (imputed)	N
113	rs429358	19	45411941	rs429358	2018-07-05	29875488	Sun BB	2018-06-06	Nature	www.ncbi.nlm.nih.gov/pubmed/29875488	Genomic atlas of the human plasma proteome.	Blood protein levels	3,301 European ancestry individuals	NA	19q13.32	APOE	APOE			ENSG00000130203	NA	NA	rs429358-C	rs429358	0	429358	missense_variant	0	0.153	5E-646	645.301	(Tubulin-specific chaperone A, TBCA.12501.10.3)	1.34	[1.3-1.38] unit decrease	Affymetrix [10572788] (imputed)	N
113	rs429358	19	45411941	rs429358	2018-07-05	29875488	Sun BB	2018-06-06	Nature	www.ncbi.nlm.nih.gov/pubmed/29875488	Genomic atlas of the human plasma proteome.	Blood protein levels	3,301 European ancestry individuals	NA	19q13.32	APOE	APOE			ENSG00000130203	NA	NA	rs429358-C	rs429358	0	429358	missense_variant	0	0.153	7e-21	20.1549	(Deoxycytidine kinase, DCK.9836.20.3)	0.31	[0.25-0.37] unit increase	Affymetrix [10572788] (imputed)	N
113	rs429358	19	45411941	rs429358	2018-07-05	29875488	Sun BB	2018-06-06	Nature	www.ncbi.nlm.nih.gov/pubmed/29875488	Genomic atlas of the human plasma proteome.	Blood protein levels	3,301 European ancestry individuals	NA	19q13.32	APOE	APOE			ENSG00000130203	NA	NA	rs429358-C	rs429358	0	429358	missense_variant	0	0.153	1e-19	19	(ADP-ribosylation factor-like protein 1, ARL1.12392.30.3)	0.3	[0.24-0.36] unit decrease	Affymetrix [10572788] (imputed)	N
113	rs429358	19	45411941	rs429358	2018-07-05	29875488	Sun BB	2018-06-06	Nature	www.ncbi.nlm.nih.gov/pubmed/29875488	Genomic atlas of the human plasma proteome.	Blood protein levels	3,301 European ancestry individuals	NA	19q13.32	APOE	APOE			ENSG00000130203	NA	NA	rs429358-C	rs429358	0	429358	missense_variant	0	0.153	3e-34	33.5229	(Estrogen sulfotransferase, SULT1E1.9878.3.3)	0.4	[0.34-0.46] unit decrease	Affymetrix [10572788] (imputed)	N
113	rs429358	19	45411941	rs429358	2018-07-05	29875488	Sun BB	2018-06-06	Nature	www.ncbi.nlm.nih.gov/pubmed/29875488	Genomic atlas of the human plasma proteome.	Blood protein levels	3,301 European ancestry individuals	NA	19q13.32	APOE	APOE			ENSG00000130203	NA	NA	rs429358-C	rs429358	0	429358	missense_variant	0	0.153	3e-26	25.5229	(PDZK1-interacting protein 1, PDZK1IP1.8260.13.3)	0.35	[0.29-0.41] unit increase	Affymetrix [10572788] (imputed)	N
113	rs429358	19	45411941	rs429358	2018-07-05	29875488	Sun BB	2018-06-06	Nature	www.ncbi.nlm.nih.gov/pubmed/29875488	Genomic atlas of the human plasma proteome.	Blood protein levels	3,301 European ancestry individuals	NA	19q13.32	APOE	APOE			ENSG00000130203	NA	NA	rs429358-C	rs429358	0	429358	missense_variant	0	0.153	1e-14	14	(Stromal interaction molecule 1, STIM1.9271.101.3)	0.26	[0.2-0.32] unit increase	Affymetrix [10572788] (imputed)	N
113	rs429358	19	45411941	rs429358	2018-07-05	29875488	Sun BB	2018-06-06	Nature	www.ncbi.nlm.nih.gov/pubmed/29875488	Genomic atlas of the human plasma proteome.	Blood protein levels	3,301 European ancestry individuals	NA	19q13.32	APOE	APOE			ENSG00000130203	NA	NA	rs429358-C	rs429358	0	429358	missense_variant	0	0.153	4e-148	147.398	(Cardiotrophin-1, CTF1.13732.79.3)	0.8	[0.74-0.86] unit increase	Affymetrix [10572788] (imputed)	N
113	rs429358	19	45411941	rs429358	2018-07-05	29875488	Sun BB	2018-06-06	Nature	www.ncbi.nlm.nih.gov/pubmed/29875488	Genomic atlas of the human plasma proteome.	Blood protein levels	3,301 European ancestry individuals	NA	19q13.32	APOE	APOE			ENSG00000130203	NA	NA	rs429358-C	rs429358	0	429358	missense_variant	0	0.153	7e-30	29.1549	(Adhesion G-protein coupled receptor F1, ADGRF1.11243.90.3)	0.38	[0.32-0.44] unit increase	Affymetrix [10572788] (imputed)	N
113	rs429358	19	45411941	rs429358	2018-07-05	29875488	Sun BB	2018-06-06	Nature	www.ncbi.nlm.nih.gov/pubmed/29875488	Genomic atlas of the human plasma proteome.	Blood protein levels	3,301 European ancestry individuals	NA	19q13.32	APOE	APOE			ENSG00000130203	NA	NA	rs429358-C	rs429358	0	429358	missense_variant	0	0.153	1e-20	20	(Epididymal-specific lipocalin-10, LCN10.13007.66.3)	0.31	[0.25-0.37] unit increase	Affymetrix [10572788] (imputed)	N
113	rs429358	19	45411941	rs429358	2018-07-05	29875488	Sun BB	2018-06-06	Nature	www.ncbi.nlm.nih.gov/pubmed/29875488	Genomic atlas of the human plasma proteome.	Blood protein levels	3,301 European ancestry individuals	NA	19q13.32	APOE	APOE			ENSG00000130203	NA	NA	rs429358-C	rs429358	0	429358	missense_variant	0	0.153	3E-418	417.523	(Leucine-rich repeat neuronal protein 1, LRRN1.11293.14.3)	1.18	[1.12-1.24] unit increase	Affymetrix [10572788] (imputed)	N
113	rs429358	19	45411941	rs429358	2018-07-05	29875488	Sun BB	2018-06-06	Nature	www.ncbi.nlm.nih.gov/pubmed/29875488	Genomic atlas of the human plasma proteome.	Blood protein levels	3,301 European ancestry individuals	NA	19q13.32	APOE	APOE			ENSG00000130203	NA	NA	rs429358-C	rs429358	0	429358	missense_variant	0	0.153	4e-159	158.398	(Protein CEI, C5orf38.6378.2.3)	0.82	[0.76-0.88] unit increase	Affymetrix [10572788] (imputed)	N
113	rs429358	19	45411941	rs429358	2018-07-05	29875488	Sun BB	2018-06-06	Nature	www.ncbi.nlm.nih.gov/pubmed/29875488	Genomic atlas of the human plasma proteome.	Blood protein levels	3,301 European ancestry individuals	NA	19q13.32	APOE	APOE			ENSG00000130203	NA	NA	rs429358-C	rs429358	0	429358	missense_variant	0	0.153	8e-26	25.0969	(Killer cell immunoglobulin-like receptor 2DL5A, KIR2DL5A.7799.3.3)	0.35	[0.29-0.41] unit increase	Affymetrix [10572788] (imputed)	N
113	rs429358	19	45411941	rs429358	2018-07-05	29875488	Sun BB	2018-06-06	Nature	www.ncbi.nlm.nih.gov/pubmed/29875488	Genomic atlas of the human plasma proteome.	Blood protein levels	3,301 European ancestry individuals	NA	19q13.32	APOE	APOE			ENSG00000130203	NA	NA	rs429358-C	rs429358	0	429358	missense_variant	0	0.153	6e-35	34.2218	(Selenoprotein S, VIMP.11286.78.3)	0.41	[0.35-0.47] unit increase	Affymetrix [10572788] (imputed)	N
113	rs429358	19	45411941	rs429358	2018-07-05	29875488	Sun BB	2018-06-06	Nature	www.ncbi.nlm.nih.gov/pubmed/29875488	Genomic atlas of the human plasma proteome.	Blood protein levels	3,301 European ancestry individuals	NA	19q13.32	APOE	APOE			ENSG00000130203	NA	NA	rs429358-C	rs429358	0	429358	missense_variant	0	0.153	1e-25	25	(Beta-soluble NSF attachment protein, NAPB.12655.30.3)	0.35	[0.29-0.41] unit increase	Affymetrix [10572788] (imputed)	N
113	rs429358	19	45411941	rs429358	2018-07-05	29875488	Sun BB	2018-06-06	Nature	www.ncbi.nlm.nih.gov/pubmed/29875488	Genomic atlas of the human plasma proteome.	Blood protein levels	3,301 European ancestry individuals	NA	19q13.32	APOE	APOE			ENSG00000130203	NA	NA	rs429358-C	rs429358	0	429358	missense_variant	0	0.153	1e-24	24	(Nuclear receptor-binding protein, NRBP1.12616.45.3)	0.34	[0.28-0.4] unit increase	Affymetrix [10572788] (imputed)	N
113	rs429358	19	45411941	rs429358	2018-07-05	29875488	Sun BB	2018-06-06	Nature	www.ncbi.nlm.nih.gov/pubmed/29875488	Genomic atlas of the human plasma proteome.	Blood protein levels	3,301 European ancestry individuals	NA	19q13.32	APOE	APOE			ENSG00000130203	NA	NA	rs429358-C	rs429358	0	429358	missense_variant	0	0.153	8e-12	11.0969	(Epididymis-specific alpha-mannosidase, MAN2B2.9251.28.3)	0.23	[0.17-0.29] unit increase	Affymetrix [10572788] (imputed)	N
113	rs429358	19	45411941	rs429358	2019-01-16	30361487	Yan Q	2018-10-25	Mol Psychiatry	www.ncbi.nlm.nih.gov/pubmed/30361487	Genome-wide association study of brain amyloid deposition as measured by Pittsburgh Compound-B (PiB)-PET imaging.	Cerebral amyloid deposition (PET imaging)	983 European ancestry individuals	NR	19q13.32	APOE	APOE			ENSG00000130203	NA	NA	rs429358-C	rs429358	0	429358	missense_variant	0	0.21	9e-30	29.0458		0.18	[NR] unit increase	Illumina [at least 7000000] (imputed)	N
113	rs429358	19	45411941	rs429358	2019-05-10	30957308	Blauwendraat C	2019-04-07	Mov Disord	www.ncbi.nlm.nih.gov/pubmed/30957308	Parkinson's disease age at onset genome-wide association study: Defining heritability, genetic loci, and α-synuclein mechanisms.	Parkinson's disease (age of onset)	17,996 cases	10,572 cases	19q13.32	APOE	APOE			ENSG00000130203	NA	NA	rs429358-?	rs429358	0	429358	missense_variant	0	NR	6e-08	7.22185		0.707	[0.45-0.96] unit decrease	Illumina [6850647] (imputed)	N
113	rs429358	19	45411941	rs429358	2018-08-22	29860282	Scelsi MA	2018-05-30	Brain	www.ncbi.nlm.nih.gov/pubmed/29860282	Genetic study of multimodal imaging Alzheimer's disease progression score implicates novel loci.	Hippocampal volume	926 European ancestry individuals	NA	19q13.32	APOE4	APOE			ENSG00000130203	NA	NA	rs429358-?	rs429358	0	429358	missense_variant	0		1e-10	10	(uncorrected for APOE4 status)	NA		Illumina [5137218] (imputed)	N
113	rs429358	19	45411941	rs429358	2018-08-22	29860282	Scelsi MA	2018-05-30	Brain	www.ncbi.nlm.nih.gov/pubmed/29860282	Genetic study of multimodal imaging Alzheimer's disease progression score implicates novel loci.	Cortical amyloid beta load	936 European ancestry individuals	NA	19q13.32	APOE4	APOE			ENSG00000130203	NA	NA	rs429358-?	rs429358	0	429358	missense_variant	0		3e-50	49.5229	(uncorrected for APOE4 status)	NA		Illumina [5137218] (imputed)	N
113	rs429358	19	45411941	rs429358	2018-08-22	29860282	Scelsi MA	2018-05-30	Brain	www.ncbi.nlm.nih.gov/pubmed/29860282	Genetic study of multimodal imaging Alzheimer's disease progression score implicates novel loci.	Alzheimer's disease progression score	944 European ancestry individuals	NA	19q13.32	APOE	APOE			ENSG00000130203	NA	NA	rs429358-?	rs429358	0	429358	missense_variant	0		4e-33	32.3979	(uncorrected for APOE4 status and baseline cortical amyloid)	NA		Illumina [5137218] (imputed)	N
113	rs429358	19	45411941	rs429358	2019-04-17	30636644	Nazarian A	2019-01-12	Alzheimers Res Ther	www.ncbi.nlm.nih.gov/pubmed/30636644	Genome-wide analysis of genetic predisposition to Alzheimer's disease and related sex disparities.	Alzheimer's disease	952 European ancestry male cases, 1,789 European ancestry female cases, 6,337 European ancestry male controls, 8,402 European ancestry female controls	NA	19q13.32	APOE	APOE			ENSG00000130203	NA	NA	rs429358-?	rs429358	0	429358	missense_variant	0	NR	2e-91	90.699		3.99723		Affymetrix, Illumina [2928658] (imputed)	N
113	rs429358	19	45411941	rs429358	2019-04-17	30636644	Nazarian A	2019-01-12	Alzheimers Res Ther	www.ncbi.nlm.nih.gov/pubmed/30636644	Genome-wide analysis of genetic predisposition to Alzheimer's disease and related sex disparities.	Alzheimer's disease	952 European ancestry male cases, 1,789 European ancestry female cases, 6,337 European ancestry male controls, 8,402 European ancestry female controls	NA	19q13.32	APOE	APOE			ENSG00000130203	NA	NA	rs429358-?	rs429358	0	429358	missense_variant	0	NR	1e-53	53	(females)	3.92174		Affymetrix, Illumina [2928658] (imputed)	N
113	rs429358	19	45411941	rs429358	2019-04-17	30636644	Nazarian A	2019-01-12	Alzheimers Res Ther	www.ncbi.nlm.nih.gov/pubmed/30636644	Genome-wide analysis of genetic predisposition to Alzheimer's disease and related sex disparities.	Alzheimer's disease	952 European ancestry male cases, 1,789 European ancestry female cases, 6,337 European ancestry male controls, 8,402 European ancestry female controls	NA	19q13.32	APOE	APOE			ENSG00000130203	NA	NA	rs429358-?	rs429358	0	429358	missense_variant	0	NR	3e-31	30.5229	(males)	3.86281		Affymetrix, Illumina [2928658] (imputed)	N
113	rs429358	19	45411941	rs429358	2021-04-16	32981348	Klarin D	2020-09-28	Circulation	www.ncbi.nlm.nih.gov/pubmed/32981348	Genetic Architecture of Abdominal Aortic Aneurysm in the Million Veteran Program.	Abdominal aortic aneurysm	7,642 European ancestry cases, 172,172 European ancestry controls	4,972 European ancestry cases, 99,858 European ancestry controls	19q13.32	APOE	APOE			ENSG00000130203	NA	NA	rs429358-C	rs429358	0	429358	missense_variant	0	0.1401	1e-15	15		1.17	1.12-1.21	Affymetrix [18689289] (imputed)	N
113	rs429358	19	45411941	rs429358	2019-06-03	31065058	Rongve A	2019-05-07	Sci Rep	www.ncbi.nlm.nih.gov/pubmed/31065058	GBA and APOE ε4 associate with sporadic dementia with Lewy bodies in European genome wide association study.	Dementia with Lewy bodies	720 European ancestry cases, 6,490 European ancestry controls	108 European ancestry cases, 75,545 European ancestry controls	19q13.32	APOE	APOE			ENSG00000130203	NA	NA	rs429358-?	rs429358	0	429358	missense_variant	0	NR	6e-17	16.2218		2.28	[NR]	Illumina [6963063] (imputed)	N
113	rs429358	19	45411941	rs429358	2020-10-28	32242144	Revez JA	2020-04-02	Nat Commun	www.ncbi.nlm.nih.gov/pubmed/32242144	Genome-wide association study identifies 143 loci associated with 25 hydroxyvitamin D concentration.	Serum 25-Hydroxyvitamin D levels	496,946 European ancestry individuals	NA	19q13.32		APOE			ENSG00000130203	NA	NA	rs429358-?	rs429358	0	429358	missense_variant	0	NR	1e-15	15		0.0232636	[0.018-0.029] unit decrease	NR [6912294] (imputed)	N
113	rs429358	19	45411941	rs429358	2021-03-22	33339817	Nielsen JB	2020-12-18	Nat Commun	www.ncbi.nlm.nih.gov/pubmed/33339817	Loss-of-function genomic variants highlight potential therapeutic targets for cardiovascular disease.	C-reactive protein levels	76,081 European ancestry individuals, 127,395 Japanese ancestry individuals	NA	19q13.32	APOE	APOE			ENSG00000130203	NA	NA	rs429358-?	rs429358	0	429358	missense_variant	0		2e-140	139.699		0.1672	[0.15-0.18] unit decrease	Illumina [31500000] (imputed)	N
113	rs429358	19	45411941	rs429358	2022-07-14	35383335	Brouwer RM	2022-04-05	Nat Neurosci	www.ncbi.nlm.nih.gov/pubmed/35383335	Genetic variants associated with longitudinal changes in brain structure across the lifespan.	Total brain volume change rate x age interaction (2df)	15,100 European ancestry individuals	NA	19q13.32		APOE			ENSG00000130203	NA	NA	rs429358-T	rs429358	0	429358	missense_variant	0	0.839	1e-06	6		NA		Affymetrix, Illumina, Perlegen [6200000] (imputed)	N
113	rs429358	19	45411941	rs429358	2022-07-14	35383335	Brouwer RM	2022-04-05	Nat Neurosci	www.ncbi.nlm.nih.gov/pubmed/35383335	Genetic variants associated with longitudinal changes in brain structure across the lifespan.	Hippocampus volume change rate x age interaction (2df)	15,100 European ancestry individuals, 490 Mixed ancestry individuals, 50 South African ancestry individuals	NA	19q13.32		APOE			ENSG00000130203	NA	NA	rs429358-T	rs429358	0	429358	missense_variant	0	0.8401	1e-08	8		NA		Affymetrix, Illumina, Perlegen [6200000] (imputed)	N
113	rs429358	19	45411941	rs429358	2020-09-14	32541925	Vujkovic M	2020-06-15	Nat Genet	www.ncbi.nlm.nih.gov/pubmed/32541925	Discovery of 318 new risk loci for type 2 diabetes and related vascular outcomes among 1.4 million participants in a multi-ancestry meta-analysis.	Type 2 diabetes	148,726 European ancestry cases, 24,646 African American cases, 8,616 Hispanic cases, 46,511 Asian ancestry cases, 965,732 European ancestry controls, 31,446 African American controls, 11,829 Hispanic controls, 169,776 Asian ancestry controls	NA	19q13.32	NR	APOE			ENSG00000130203	NA	NA	rs429358-C	rs429358	0	429358	missense_variant	0	0.1469	2e-26	25.699		0.0585	[0.048-0.069] unit decrease	Affymetrix, Illumina [at least 945603] (imputed)	N
113	rs429358	19	45411941	rs429358	2020-09-18	32888494	Vuckovic D	2020-09-01	Cell	www.ncbi.nlm.nih.gov/pubmed/32888494	The Polygenic and Monogenic Basis of Blood Traits and Diseases.	Mean spheric corpuscular volume	408,112 British individuals	NA	19q13.32	APOE	APOE			ENSG00000130203	NA	NA	rs429358-C	rs429358	0	429358	missense_variant	0	0.154528	2e-46	45.699		0.0443402	[0.038-0.05] unit decrease	Affymetrix [93095623] (imputed)	N
113	rs429358	19	45411941	rs429358	2018-11-26	30275531	Klarin D	2018-10-01	Nat Genet	www.ncbi.nlm.nih.gov/pubmed/30275531	Genetics of blood lipids among ~300,000 multi-ethnic participants of the Million Veteran Program.	HDL cholesterol	215,551 European ancestry individuals, 57,332 African American individuals, 24,743 Hispanic individuals	Up to 319,677 individuals	19q13.32	APOE	APOE			ENSG00000130203	NA	NA	rs429358-T	rs429358	0	429358	missense_variant	0	0.8416	1e-142	142		0.093	[0.086-0.1] mg dl-1 increase	Affymetrix [up to 31400000] (imputed)	N
113	rs429358	19	45411941	rs429358	2020-04-17	31669095	Zhu Z	2019-10-24	J Allergy Clin Immunol	www.ncbi.nlm.nih.gov/pubmed/31669095	Shared Genetic and Experimental Links between Obesity-Related Traits and Asthma Subtypes in UK Biobank.	Adult onset asthma or type 2 diabetes	33,418 European ancestry asthma cases, 393,186 European ancestry asthma controls, 159,208 European ancestry diabetes cases and controls	NA	19q13.32	NR	APOE			ENSG00000130203	NA	NA	rs429358-?	rs429358	0	429358	missense_variant	0	NR	2e-10	9.69897		NA		Affymetrix [up to 8270000] (imputed)	N
113	rs429358	19	45411941	rs429358	2021-06-29	32895543	de la Fuente J	2020-09-07	Nat Hum Behav	www.ncbi.nlm.nih.gov/pubmed/32895543	A general dimension of genetic sharing across diverse cognitive traits inferred from molecular data.	Executive function (trail making test B)	78,547 British ancestry individuals	NA	19q13.32		APOE			ENSG00000130203	NA	NA	rs429358-?	rs429358	0	429358	missense_variant	0	NR	2e-13	12.699		NA		NR [7857346] (imputed)	N
113	rs429358	19	45411941	rs429358	2021-06-29	32895543	de la Fuente J	2020-09-07	Nat Hum Behav	www.ncbi.nlm.nih.gov/pubmed/32895543	A general dimension of genetic sharing across diverse cognitive traits inferred from molecular data.	Information processing speed (symbol digit substitution)	87,741 British ancestry individuals	NA	19q13.32		APOE			ENSG00000130203	NA	NA	rs429358-?	rs429358	0	429358	missense_variant	0	NR	2e-18	17.699		NA		NR [7857346] (imputed)	N
113	rs429358	19	45411941	rs429358	2021-05-07	33134509	Tang ME	2020-09-10	Neurol Genet	www.ncbi.nlm.nih.gov/pubmed/33134509	Matrix metalloproteinase-degraded type I collagen is associated with APOE/TOMM40 variants and preclinical dementia.	Serum type 1 collagen metabolite levels	4,891 Danish ancestry individuals	NA	19q13.32	APOE	APOE			ENSG00000130203	NA	NA	rs429358-C	rs429358	0	429358	missense_variant	0	0.16	1e-17	17		0.1619	[0.12-0.2] unit decrease	Illumina [7672338] (imputed)	N
113	rs429358	19	45411941	rs429358	2021-10-01	33948810	Gurinovich A	2021-05-04	Geroscience	www.ncbi.nlm.nih.gov/pubmed/33948810	Effect of longevity genetic variants on the molecular aging rate.	Longevity (100 years and older)	1,320 European ancestry cases, 2,899 European ancestry controls	312 Ashkenazi Jewish ancestry cases, 638 Ashkenazi Jewish ancestry controls	19q13.32	APOE	APOE			ENSG00000130203	NA	NA	rs429358-C	rs429358	0	429358	missense_variant	0	0.138	3e-28	27.5229	(EA)	11.0254	[NR] unit decrease	Illumina [9039731] (imputed)	N
113	rs429358	19	45411941	rs429358	2022-08-05	35835914	Watanabe K	2022-07-14	Nat Genet	www.ncbi.nlm.nih.gov/pubmed/35835914	Genome-wide meta-analysis of insomnia prioritizes genes associated with metabolic and psychiatric pathways.	Insomnia	593,724 European ancestry cases, 1,771,286 European ancestry controls	NA	19q13.32		APOE			ENSG00000130203	NA	NA	rs429358-T	rs429358	0	429358	missense_variant	0	NR	2e-12	11.699		0.009	[0.007-0.011] unit increase	Illumina [10713943] (imputed)	N
113	rs429358	19	45411941	rs429358	2022-10-03	34426670	Merino J	2021-08-23	Nat Hum Behav	www.ncbi.nlm.nih.gov/pubmed/34426670	Genetic analysis of dietary intake identifies new loci and functional links with metabolic traits.	Relative carbohydrate intake	282,271 European ancestry individuals	NA	19q13.32		APOE			ENSG00000130203	NA	NA	rs429358-T	rs429358	0	429358	missense_variant	0	0.848	2e-08	7.69897		0.1863	[0.12-0.25] unit decrease	Affymetrix [11800000] (imputed)	N
113	rs429358	19	45411941	rs429358	2022-11-07	36260985	Nethander M	2022-10-01	Cell Rep Med	www.ncbi.nlm.nih.gov/pubmed/36260985	Assessment of the genetic and clinical determinants of hip fracture risk: Genome-wide association and Mendelian randomization study.	Hip fracture	11,516 European ancestry cases, 723,838 European ancestry controls	NA	19q13.32		APOE			ENSG00000130203	NA	NA	rs429358-C	rs429358	0	429358	missense_variant	0	0.17	4e-11	10.3979		1.14	[1.1-1.19]	Affymetrix, Illumina [9457767] (imputed)	N
113	rs429358	19	45411941	rs429358	2022-03-07	34910505	van der Meer D	2021-12-15	Sci Adv	www.ncbi.nlm.nih.gov/pubmed/34910505	The genetic architecture of human cortical folding.	Vertex-wise cortical thickness	33,748 European ancestry individuals	NA	19q13.32		APOE			ENSG00000130203	NA	NA	rs429358-C	rs429358	0	429358	missense_variant	0	0.16	5e-12	11.301		6.91	z score increase	Affymetrix [9061022] (imputed)	N
113	rs429358	19	45411941	rs429358	2022-11-23	35164939	van der Meer D	2022-02-11	Biol Psychiatry	www.ncbi.nlm.nih.gov/pubmed/35164939	Boosting Schizophrenia Genetics by Utilizing Genetic Overlap With Brain Morphology.	Brain morphology (MOSTest)	33,735 white British ancestry individuals	NA	19q13.32		APOE			ENSG00000130203	NA	NA	rs429358-?	rs429358	0	429358	missense_variant	0	NR	1e-09	9		NA		NR [9061072] (imputed)	N
113	rs429358	19	45411941	rs429358	2019-04-18	30388399	Ligthart S	2018-11-01	Am J Hum Genet	www.ncbi.nlm.nih.gov/pubmed/30388399	Genome Analyses of >200,000 Individuals Identify 58 Loci for Chronic Inflammation and Highlight Pathways that Link Inflammation and Complex Disorders.	C-reactive protein levels	148,164 European ancestry individuals	NA	19q13.32	APOE	APOE			ENSG00000130203	NA	NA	rs429358-T	rs429358	0	429358	missense_variant	0	0.85	6E-363	362.222	(BMI-adjusted)	0.24	[0.23-0.25] unit increase	Affymetrix, Illumina, Perlegen [10019203] (imputed)	N
113	rs429358	19	45411941	rs429358	2019-04-18	30388399	Ligthart S	2018-11-01	Am J Hum Genet	www.ncbi.nlm.nih.gov/pubmed/30388399	Genome Analyses of >200,000 Individuals Identify 58 Loci for Chronic Inflammation and Highlight Pathways that Link Inflammation and Complex Disorders.	C-reactive protein levels	148,164 European ancestry individuals	NA	19q13.32	APOE, APOC1	APOE			ENSG00000130203	NA	NA	rs429358-T	rs429358	0	429358	missense_variant	0	0.85	4E-328	327.398		0.247	[0.24-0.26] unit increase	Affymetrix, Illumina, Perlegen [10019203] (imputed)	N
113	rs429358	19	45411941	rs429358	2020-09-18	32888494	Vuckovic D	2020-09-01	Cell	www.ncbi.nlm.nih.gov/pubmed/32888494	The Polygenic and Monogenic Basis of Blood Traits and Diseases.	Mean reticulocyte volume	408,112 British individuals	NA	19q13.32	APOE	APOE			ENSG00000130203	NA	NA	rs429358-C	rs429358	0	429358	missense_variant	0	0.154459	4e-21	20.3979		0.0295568	[0.023-0.036] unit decrease	Affymetrix [93095623] (imputed)	N
113	rs429358	19	45411941	rs429358	2021-11-02	34493870	Wightman DP	2021-09-07	Nat Genet	www.ncbi.nlm.nih.gov/pubmed/34493870	A genome-wide association study with 1,126,563 individuals identifies new risk loci for Alzheimer's disease.	Late-onset Alzheimer's disease	90,338 cases, 1,036,225 controls	NA	19q13.32		APOE			ENSG00000130203	NA	NA	rs429358-?	rs429358	0	429358	missense_variant	0	NR	1e-300	300		NA		Illumina [NR] (imputed)	N
113	rs429358	19	45411941	rs429358	2022-06-06	34906840	Trinder M	2021-12-06	Atherosclerosis	www.ncbi.nlm.nih.gov/pubmed/34906840	Polygenic architecture and cardiovascular risk of familial combined hyperlipidemia.	Familial combined hyperlipidemia defined by Consensus criteria	39,961 British ancestry cases, 309,261 British ancestry controls	NA	19q13.32		APOE			ENSG00000130203	NA	NA	rs429358-T	rs429358	0	429358	missense_variant	0	0.844393	3e-226	225.523		0.321864	[0.3-0.34] unit decrease	Affymetrix [8802648] (imputed)	N
113	rs429358	19	45411941	rs429358	2022-06-01	35238325	Lee YH	2022-02-21	Genet Mol Biol	www.ncbi.nlm.nih.gov/pubmed/35238325	APOE and KLF14 genetic variants are sex-specific for low high-density lipoprotein cholesterol identified by a genome-wide association study.	Low high density lipoprotein cholesterol levels	20,763 Taiwanese ancestry males	NA	19q13.32		APOE			ENSG00000130203	NA	NA	rs429358-?	rs429358	0	429358	missense_variant	0	NR	8e-13	12.0969		NA		Affymetrix [NR]	N
113	rs429358	19	45411941	rs429358	2022-03-28	35264221	Caron B	2022-03-09	Genome Med	www.ncbi.nlm.nih.gov/pubmed/35264221	Integrative genetic and immune cell analysis of plasma proteins in healthy donors identifies novel associations involving primary immune deficiency genes.	Apo E plasma levels	400 French ancestry individuals	NA	19q13.32		APOE			ENSG00000130203	NA	NA	rs429358-T	rs429358	0	429358	missense_variant	0	NR	4e-09	8.39794		0.233	[0.15-0.31] ug/mL decrease	Illumina [5201092] (imputed)	N
113	rs429358	19	45411941	rs429358	2022-07-25	35654975	Vujkovic M	2022-06-02	Nat Genet	www.ncbi.nlm.nih.gov/pubmed/35654975	A multiancestry genome-wide association study of unexplained chronic ALT elevation as a proxy for nonalcoholic fatty liver disease with histological and radiological validation.	Chronic elevation of alanine aminotransferase (cALT) levels	95,472 European ancestry cases, 68,725 European ancestry controls	NA	19q13.32		APOE			ENSG00000130203	NA	NA	rs429358-C	rs429358	0	429358	missense_variant	0	0.139	5e-19	18.301		0.094	[0.072-0.116] unit decrease	NR [NR] (imputed)	N
113	rs429358	19	45411941	rs429358	2022-02-15	35078996	Gudjonsson A	2022-01-25	Nat Commun	www.ncbi.nlm.nih.gov/pubmed/35078996	A genome-wide association study of serum proteins reveals shared loci with common diseases.	Serum levels of protein NDE1	5,363 Icelandic ancestry individuals	NA	19q13.32		APOE			ENSG00000130203	NA	NA	rs429358-C	rs429358	0	429358	missense_variant	0	0.1528	2e-91	90.699		0.51394	[0.46-0.56] unit decrease	Illumina [7506463] (imputed)	N
113	rs429358	19	45411941	rs429358	2022-02-15	35078996	Gudjonsson A	2022-01-25	Nat Commun	www.ncbi.nlm.nih.gov/pubmed/35078996	A genome-wide association study of serum proteins reveals shared loci with common diseases.	Serum levels of protein IRF6	5,367 Icelandic ancestry individuals	NA	19q13.32		APOE			ENSG00000130203	NA	NA	rs429358-C	rs429358	0	429358	missense_variant	0	0.1528	2e-186	185.699		0.716266	[0.67-0.76] unit decrease	Illumina [7506463] (imputed)	N
113	rs429358	19	45411941	rs429358	2022-02-15	35078996	Gudjonsson A	2022-01-25	Nat Commun	www.ncbi.nlm.nih.gov/pubmed/35078996	A genome-wide association study of serum proteins reveals shared loci with common diseases.	Serum levels of protein SNRPF	5,356 Icelandic ancestry individuals	NA	19q13.32		APOE			ENSG00000130203	NA	NA	rs429358-C	rs429358	0	429358	missense_variant	0	0.1528	2e-76	75.699		0.453913	[0.41-0.5] unit decrease	Illumina [7506463] (imputed)	N
113	rs429358	19	45411941	rs429358	2022-02-15	35078996	Gudjonsson A	2022-01-25	Nat Commun	www.ncbi.nlm.nih.gov/pubmed/35078996	A genome-wide association study of serum proteins reveals shared loci with common diseases.	Serum levels of protein C5orf38	5,357 Icelandic ancestry individuals	NA	19q13.32		APOE			ENSG00000130203	NA	NA	rs429358-C	rs429358	0	429358	missense_variant	0	0.1528	1e-61	61		0.432082	[0.38-0.48] unit increase	Illumina [7506463] (imputed)	N
113	rs429358	19	45411941	rs429358	2021-11-26	34336000	Li L	2021-07-14	Behav Neurol	www.ncbi.nlm.nih.gov/pubmed/34336000	Use of Deep-Learning Genomics to Discriminate Healthy Individuals from Those with Alzheimer's Disease or Mild Cognitive Impairment.	Alzheimer's disease	622 cases, 366 controls	NA	19q13.32		APOE			ENSG00000130203	NA	NA	rs429358-?	rs429358	0	429358	missense_variant	0	NR	5e-36	35.301		4.348		Illumina [NR]	N
113	rs429358	19	45411941	rs429358	2022-02-15	35078996	Gudjonsson A	2022-01-25	Nat Commun	www.ncbi.nlm.nih.gov/pubmed/35078996	A genome-wide association study of serum proteins reveals shared loci with common diseases.	Serum levels of protein PSD	5,348 Icelandic ancestry individuals	NA	19q13.32		APOE			ENSG00000130203	NA	NA	rs429358-C	rs429358	0	429358	missense_variant	0	0.1528	4e-52	51.3979		0.371641	[0.32-0.42] unit increase	Illumina [7506463] (imputed)	N
113	rs429358	19	45411941	rs429358	2022-02-15	35078996	Gudjonsson A	2022-01-25	Nat Commun	www.ncbi.nlm.nih.gov/pubmed/35078996	A genome-wide association study of serum proteins reveals shared loci with common diseases.	Serum levels of protein CKAP2	5,351 Icelandic ancestry individuals	NA	19q13.32		APOE			ENSG00000130203	NA	NA	rs429358-C	rs429358	0	429358	missense_variant	0	0.1528	4e-24	23.3979		0.254682	[0.21-0.3] unit decrease	Illumina [7506463] (imputed)	N
113	rs429358	19	45411941	rs429358	2022-02-15	35078996	Gudjonsson A	2022-01-25	Nat Commun	www.ncbi.nlm.nih.gov/pubmed/35078996	A genome-wide association study of serum proteins reveals shared loci with common diseases.	Serum levels of protein CPE	5,339 Icelandic ancestry individuals	NA	19q13.32		APOE			ENSG00000130203	NA	NA	rs429358-C	rs429358	0	429358	missense_variant	0	0.1528	2e-19	18.699		0.212236	[0.17-0.26] unit increase	Illumina [7506463] (imputed)	N
113	rs429358	19	45411941	rs429358	2022-02-15	35078996	Gudjonsson A	2022-01-25	Nat Commun	www.ncbi.nlm.nih.gov/pubmed/35078996	A genome-wide association study of serum proteins reveals shared loci with common diseases.	Serum levels of protein CTF1	5,329 Icelandic ancestry individuals	NA	19q13.32		APOE			ENSG00000130203	NA	NA	rs429358-C	rs429358	0	429358	missense_variant	0	0.1528	3e-159	158.523		0.566759	[0.53-0.61] unit increase	Illumina [7506463] (imputed)	N
113	rs429358	19	45411941	rs429358	2021-11-17	34535985	Fairfield CJ	2021-09-17	Hepatol Commun	www.ncbi.nlm.nih.gov/pubmed/34535985	Genome-Wide Association Study of NAFLD Using Electronic Health Records.	Nonalcoholic fatty liver disease	4,761 European ancestry cases, 373,227 European ancestry controls	2,656 European ancestry cases, 32,602 European ancestry controls	19q13.32		APOE			ENSG00000130203	NA	NA	rs429358-C	rs429358	0	429358	missense_variant	0	0.156	3e-13	12.5229		0.82	[0.77-0.87]	Affymetrix [9723654] (imputed)	N
113	rs429358	19	45411941	rs429358	2022-02-15	35078996	Gudjonsson A	2022-01-25	Nat Commun	www.ncbi.nlm.nih.gov/pubmed/35078996	A genome-wide association study of serum proteins reveals shared loci with common diseases.	Serum levels of protein CRP	5,368 Icelandic ancestry individuals	NA	19q13.32		APOE			ENSG00000130203	NA	NA	rs429358-C	rs429358	0	429358	missense_variant	0	0.1528	2e-23	22.699		0.268878	[0.22-0.32] unit decrease	Illumina [7506463] (imputed)	N
113	rs429358	19	45411941	rs429358	2022-02-15	35078996	Gudjonsson A	2022-01-25	Nat Commun	www.ncbi.nlm.nih.gov/pubmed/35078996	A genome-wide association study of serum proteins reveals shared loci with common diseases.	Serum levels of protein MSN	5,364 Icelandic ancestry individuals	NA	19q13.32		APOE			ENSG00000130203	NA	NA	rs429358-C	rs429358	0	429358	missense_variant	0	0.1528	2e-127	126.699		0.600298	[0.55-0.65] unit increase	Illumina [7506463] (imputed)	N
113	rs429358	19	45411941	rs429358	2022-01-24	33637690	He L	2021-02-26	Transl Psychiatry	www.ncbi.nlm.nih.gov/pubmed/33637690	Exome-wide age-of-onset analysis reveals exonic variants in ERN1 and SPPL2C associated with Alzheimer's disease.	Alzheimer's disease (age of onset)	10,216 European ancestry individuals	9,261 European ancestry individuals	19q13.32		APOE			ENSG00000130203	NA	NA	rs429358-?	rs429358	0	429358	missense_variant	0	NR	4E-497	496.398		3.32		NR [110450]	N
113	rs429358	19	45411941	rs429358	2022-08-04	35505052	Fan CC	2022-05-03	Nat Commun	www.ncbi.nlm.nih.gov/pubmed/35505052	Multivariate genome-wide association study on tissue-sensitive diffusion metrics highlights pathways that shape the human brain.	Whole brain restricted isotropic diffusion (multivariate analysis)	23,543 European ancestry individuals	11,555 European ancestry individuals, 3,030 non-European ancestry individuals	19q13.32		APOE			ENSG00000130203	NA	NA	rs429358-?	rs429358	0	429358	missense_variant	0	NR	4e-15	14.3979	(EA)	NA		NR [NR] (imputed)	N
113	rs429358	19	45411941	rs429358	2022-02-15	35078996	Gudjonsson A	2022-01-25	Nat Commun	www.ncbi.nlm.nih.gov/pubmed/35078996	A genome-wide association study of serum proteins reveals shared loci with common diseases.	Serum levels of protein BIRC2	5,366 Icelandic ancestry individuals	NA	19q13.32		APOE			ENSG00000130203	NA	NA	rs429358-C	rs429358	0	429358	missense_variant	0	0.1528	3e-111	110.523		0.579285	[0.53-0.63] unit decrease	Illumina [7506463] (imputed)	N
113	rs429358	19	45411941	rs429358	2022-02-15	35078996	Gudjonsson A	2022-01-25	Nat Commun	www.ncbi.nlm.nih.gov/pubmed/35078996	A genome-wide association study of serum proteins reveals shared loci with common diseases.	Serum levels of protein PLA2G7	5,366 Icelandic ancestry individuals	NA	19q13.32		APOE			ENSG00000130203	NA	NA	rs429358-C	rs429358	0	429358	missense_variant	0	0.1528	2e-13	12.699		0.192497	[0.14-0.24] unit increase	Illumina [7506463] (imputed)	N
113	rs429358	19	45411941	rs429358	2020-09-18	32888494	Vuckovic D	2020-09-01	Cell	www.ncbi.nlm.nih.gov/pubmed/32888494	The Polygenic and Monogenic Basis of Blood Traits and Diseases.	Plateletcrit	408,112 British individuals	NA	19q13.32	APOE	APOE			ENSG00000130203	NA	NA	rs429358-C	rs429358	0	429358	missense_variant	0	0.154526	6e-31	30.2218		0.0363873	[0.03-0.043] unit decrease	Affymetrix [93095623] (imputed)	N
113	rs429358	19	45411941	rs429358	2022-02-15	35078996	Gudjonsson A	2022-01-25	Nat Commun	www.ncbi.nlm.nih.gov/pubmed/35078996	A genome-wide association study of serum proteins reveals shared loci with common diseases.	Serum levels of protein RALA	5,366 Icelandic ancestry individuals	NA	19q13.32		APOE			ENSG00000130203	NA	NA	rs429358-C	rs429358	0	429358	missense_variant	0	0.1528	8e-13	12.0969		0.188585	[0.14-0.24] unit decrease	Illumina [7506463] (imputed)	N
113	rs429358	19	45411941	rs429358	2022-02-15	35078996	Gudjonsson A	2022-01-25	Nat Commun	www.ncbi.nlm.nih.gov/pubmed/35078996	A genome-wide association study of serum proteins reveals shared loci with common diseases.	Serum levels of protein APOB	5,366 Icelandic ancestry individuals	NA	19q13.32		APOE			ENSG00000130203	NA	NA	rs429358-C	rs429358	0	429358	missense_variant	0	0.1528	3e-24	23.5229		0.271148	[0.22-0.32] unit increase	Illumina [7506463] (imputed)	N
113	rs429358	19	45411941	rs429358	2022-02-15	35078996	Gudjonsson A	2022-01-25	Nat Commun	www.ncbi.nlm.nih.gov/pubmed/35078996	A genome-wide association study of serum proteins reveals shared loci with common diseases.	Serum levels of protein AIMP1	5,349 Icelandic ancestry individuals	NA	19q13.32		APOE			ENSG00000130203	NA	NA	rs429358-C	rs429358	0	429358	missense_variant	0	0.1528	3e-53	52.5229		0.372704	[0.33-0.42] unit decrease	Illumina [7506463] (imputed)	N
113	rs429358	19	45411941	rs429358	2022-04-11	28240269	Suhre K	2017-02-27	Nat Commun	www.ncbi.nlm.nih.gov/pubmed/28240269	Connecting genetic risk to disease end points through the human blood plasma proteome.	Apolipoprotein E (isoform E2) levels	997 European ancestry individuals	338 Greater Middle Eastern (Middle Eastern, North African or Persian), South Asian ancestry, Asian ancestry individuals	19q13.32		APOE			ENSG00000130203	NA	NA	rs429358-?	rs429358	0	429358	missense_variant	0	NR	2e-12	11.699	(EA)	NA		Affymetrix [509946]	N
113	rs429358	19	45411941	rs429358	2022-07-05	35668104	Cadby G	2022-06-06	Nat Commun	www.ncbi.nlm.nih.gov/pubmed/35668104	Comprehensive genetic analysis of the human lipidome identifies loci associated with lipid homeostasis with links to coronary artery disease.	Lysophosphatidylcholine (20:0) [sn2] levels	4,492 European ancestry individuals	NA	19q13.32		APOE			ENSG00000130203	NA	NA	rs429358-C	rs429358	0	429358	missense_variant	0	NR	8e-06	5.09691		0.14	[0.079-0.201] unit increase	Illumina [13869437] (imputed)	N
113	rs429358	19	45411941	rs429358	2022-07-05	35668104	Cadby G	2022-06-06	Nat Commun	www.ncbi.nlm.nih.gov/pubmed/35668104	Comprehensive genetic analysis of the human lipidome identifies loci associated with lipid homeostasis with links to coronary artery disease.	Lysophosphatidylcholine (20:1) [sn1] levels	4,492 European ancestry individuals	NA	19q13.32		APOE			ENSG00000130203	NA	NA	rs429358-C	rs429358	0	429358	missense_variant	0	NR	6e-06	5.22185		0.143	[0.08-0.206] unit increase	Illumina [13869437] (imputed)	N
113	rs429358	19	45411941	rs429358	2022-08-04	35505052	Fan CC	2022-05-03	Nat Commun	www.ncbi.nlm.nih.gov/pubmed/35505052	Multivariate genome-wide association study on tissue-sensitive diffusion metrics highlights pathways that shape the human brain.	Whole brain restricted directional diffusion (multivariate analysis)	23,543 European ancestry individuals	11,555 European ancestry individuals, 3,030 non-European ancestry individuals	19q13.32		APOE			ENSG00000130203	NA	NA	rs429358-?	rs429358	0	429358	missense_variant	0	NR	9e-13	12.0458	(EA)	NA		NR [NR] (imputed)	N
113	rs429358	19	45411941	rs429358	2022-08-04	35505052	Fan CC	2022-05-03	Nat Commun	www.ncbi.nlm.nih.gov/pubmed/35505052	Multivariate genome-wide association study on tissue-sensitive diffusion metrics highlights pathways that shape the human brain.	Whole brain free water diffusion (multivariate analysis)	23,543 European ancestry individuals	11,555 European ancestry individuals, 3,030 non-European ancestry individuals	19q13.32		APOE			ENSG00000130203	NA	NA	rs429358-?	rs429358	0	429358	missense_variant	0	NR	8e-15	14.0969	(EA)	NA		NR [NR] (imputed)	N
113	rs429358	19	45411941	rs429358	2022-07-05	35668104	Cadby G	2022-06-06	Nat Commun	www.ncbi.nlm.nih.gov/pubmed/35668104	Comprehensive genetic analysis of the human lipidome identifies loci associated with lipid homeostasis with links to coronary artery disease.	Total Lysophosphatidylethanolamine levels	6,057 European ancestry individuals	NA	19q13.32		APOE			ENSG00000130203	NA	NA	rs429358-C	rs429358	0	429358	missense_variant	0	NR	2e-14	13.699		NA		Illumina [14981503] (imputed)	N
113	rs429358	19	45411941	rs429358	2022-05-26	34272381	Stanzick KJ	2021-07-16	Nat Commun	www.ncbi.nlm.nih.gov/pubmed/34272381	Discovery and prioritization of variants and genes for kidney function in >1.2 million individuals.	Blood urea nitrogen levels	679,531 European ancestry individuals, 173,149 individuals	NA	19q13.32		APOE			ENSG00000130203	NA	NA	rs429358-T	rs429358	0	429358	missense_variant	0	0.8506	9e-10	9.04576		0.0043	[0.0029-0.0057] unit increase	NR [13623018] (imputed)	N
113	rs429358	19	45411941	rs429358	2022-07-05	35668104	Cadby G	2022-06-06	Nat Commun	www.ncbi.nlm.nih.gov/pubmed/35668104	Comprehensive genetic analysis of the human lipidome identifies loci associated with lipid homeostasis with links to coronary artery disease.	Ceramide (d18:2/20:0) levels	4,492 European ancestry individuals	1,565 European ancestry individuals	19q13.32		APOE			ENSG00000130203	NA	NA	rs429358-C	rs429358	0	429358	missense_variant	0	NR	9e-09	8.04576		0.182	[0.12-0.24] unit increase	Illumina [13869437] (imputed)	N
113	rs429358	19	45411941	rs429358	2022-08-04	35585065	May-Wilson S	2022-05-18	Nat Commun	www.ncbi.nlm.nih.gov/pubmed/35585065	Large-scale GWAS of food liking reveals genetic determinants and genetic correlations with distinct neurophysiological traits.	Lamb liking	158,453 European ancestry individuals	NA	19q13.32		APOE			ENSG00000130203	NA	NA	rs429358-C	rs429358	0	429358	missense_variant	0	0.1487	2e-12	11.699		0.03535	[0.026-0.045] unit decrease	Affymetrix [11353280] (imputed)	N
113	rs429358	19	45411941	rs429358	2022-08-04	35585065	May-Wilson S	2022-05-18	Nat Commun	www.ncbi.nlm.nih.gov/pubmed/35585065	Large-scale GWAS of food liking reveals genetic determinants and genetic correlations with distinct neurophysiological traits.	Liver liking	158,306 European ancestry individuals	NA	19q13.32		APOE			ENSG00000130203	NA	NA	rs429358-C	rs429358	0	429358	missense_variant	0	0.1486	5e-13	12.301		0.10338	[0.075-0.131] unit decrease	Affymetrix [11353280] (imputed)	N
113	rs429358	19	45411941	rs429358	2022-07-05	35668104	Cadby G	2022-06-06	Nat Commun	www.ncbi.nlm.nih.gov/pubmed/35668104	Comprehensive genetic analysis of the human lipidome identifies loci associated with lipid homeostasis with links to coronary artery disease.	Lysophosphatidylcholine (20:1) [sn1] levels	4,492 European ancestry individuals	1,565 European ancestry individuals	19q13.32		APOE			ENSG00000130203	NA	NA	rs429358-C	rs429358	0	429358	missense_variant	0	NR	9e-09	8.04576		0.182	[0.12-0.24] unit increase	Illumina [13869437] (imputed)	N
113	rs429358	19	45411941	rs429358	2022-07-05	35668104	Cadby G	2022-06-06	Nat Commun	www.ncbi.nlm.nih.gov/pubmed/35668104	Comprehensive genetic analysis of the human lipidome identifies loci associated with lipid homeostasis with links to coronary artery disease.	Sulfatide (d18:1/24:0(OH) levels) levels	4,492 European ancestry individuals	NA	19q13.32		APOE			ENSG00000130203	NA	NA	rs429358-C	rs429358	0	429358	missense_variant	0	NR	9e-07	6.04576		0.151	[0.09-0.212] unit increase	Illumina [13869437] (imputed)	N
113	rs429358	19	45411941	rs429358	2022-02-15	35078996	Gudjonsson A	2022-01-25	Nat Commun	www.ncbi.nlm.nih.gov/pubmed/35078996	A genome-wide association study of serum proteins reveals shared loci with common diseases.	Serum levels of protein PSME1	5,352 Icelandic ancestry individuals	NA	19q13.32		APOE			ENSG00000130203	NA	NA	rs429358-C	rs429358	0	429358	missense_variant	0	0.1528	7e-32	31.1549		0.301643	[0.25-0.35] unit decrease	Illumina [7506463] (imputed)	N
113	rs429358	19	45411941	rs429358	2020-09-18	32888494	Vuckovic D	2020-09-01	Cell	www.ncbi.nlm.nih.gov/pubmed/32888494	The Polygenic and Monogenic Basis of Blood Traits and Diseases.	Platelet count	408,112 British individuals	NA	19q13.32	APOE	APOE			ENSG00000130203	NA	NA	rs429358-C	rs429358	0	429358	missense_variant	0	0.154533	4e-21	20.3979		0.029496	[0.023-0.036] unit decrease	Affymetrix [93095623] (imputed)	N
113	rs429358	19	45411941	rs429358	2021-10-13	34020725	Reddy JS	2021-05-21	Acta Neuropathol Commun	www.ncbi.nlm.nih.gov/pubmed/34020725	Genome-wide analysis identifies a novel LINC-PINT splice variant associated with vascular amyloid pathology in Alzheimer's disease.	Cerebral amyloid angiopathy in APOEe4 carrier Alzheimer’s disease	534 European ancestry individuals	NA	19q13.32	APOE	APOE			ENSG00000130203	NA	NA	rs429358-C	rs429358	0	429358	missense_variant	0	0.39	9e-16	15.0458		0.32	[0.40-0.25] unit increase	Illumina [1679420] (imputed)	N
113	rs429358	19	45411941	rs429358	2022-02-15	35078996	Gudjonsson A	2022-01-25	Nat Commun	www.ncbi.nlm.nih.gov/pubmed/35078996	A genome-wide association study of serum proteins reveals shared loci with common diseases.	Serum levels of protein YWHAE	5,363 Icelandic ancestry individuals	NA	19q13.32		APOE			ENSG00000130203	NA	NA	rs429358-C	rs429358	0	429358	missense_variant	0	0.1528	5e-57	56.301		0.419172	[0.37-0.47] unit increase	Illumina [7506463] (imputed)	N
113	rs429358	19	45411941	rs429358	2019-02-08	30595370	Kichaev G	2018-12-27	Am J Hum Genet	www.ncbi.nlm.nih.gov/pubmed/30595370	Leveraging Polygenic Functional Enrichment to Improve GWAS Power.	Waist-hip ratio	approximately 458,000 European ancestry individuals	NA	19q13.32		APOE			ENSG00000130203	NA	NA	rs429358-?	rs429358	0	429358	missense_variant	0	NR	4e-18	17.3979		NA		NR [~ 8900000] (imputed)	N
113	rs429358	19	45411941	rs429358	2021-06-09	33972514	Pazoki R	2021-05-10	Nat Commun	www.ncbi.nlm.nih.gov/pubmed/33972514	Genetic analysis in European ancestry individuals identifies 517 loci associated with liver enzymes.	Liver enzyme levels (alanine transaminase)	437,267 European ancestry individuals	315,572 European ancestry individuals	19q13.32	APOE	APOE			ENSG00000130203	NA	NA	rs429358-T	rs429358	0	429358	missense_variant	0	0.845488	1e-56	56		0.0085211	[0.0075-0.0096] unit increase	Affymetrix [13995440] (imputed)	N
113	rs429358	19	45411941	rs429358	2021-12-15	34560273	Shadrin AA	2021-09-21	Neuroimage	www.ncbi.nlm.nih.gov/pubmed/34560273	Vertex-wise multivariate genome-wide association study identifies 780 unique genetic loci associated with cortical morphology.	Cortical thickness	35,657 White British ancestry individuals	NA	19q13.32	NR	APOE			ENSG00000130203	NA	NA	rs429358-C	rs429358	0	429358	missense_variant	0	0.1526	5e-10	9.30103		NA		NR [9056863] (imputed)	N
113	rs429358	19	45411941	rs429358	2021-08-13	34128465	Liu Y	2021-06-15	Elife	www.ncbi.nlm.nih.gov/pubmed/34128465	Genetic architecture of 11 organ traits derived from abdominal MRI using deep learning.	Percent liver fat	32,858 European ancestry individuals	NA	19q13.32	APOE	APOE			ENSG00000130203	NA	NA	rs429358-?	rs429358	0	429358	missense_variant	0	NR	1e-30	30		0.123	NR % decrease	Affymetrix [9390170] (imputed)	N
113	rs429358	19	45411941	rs429358	2021-06-09	33972514	Pazoki R	2021-05-10	Nat Commun	www.ncbi.nlm.nih.gov/pubmed/33972514	Genetic analysis in European ancestry individuals identifies 517 loci associated with liver enzymes.	Liver enzyme levels (alkaline phosphatase)	437,438 European ancestry individuals	315,572 European ancestry individuals	19q13.32	APOE	APOE			ENSG00000130203	NA	NA	rs429358-T	rs429358	0	429358	missense_variant	0	0.845457	8e-40	39.0969		0.00415406	[0.0035-0.0048] unit increase	Affymetrix [13995440] (imputed)	N
113	rs429358	19	45411941	rs429358	2021-06-21	34002480	Damotte V	2021-05-18	Alzheimers Dement	www.ncbi.nlm.nih.gov/pubmed/34002480	Plasma amyloid β levels are driven by genetic variants near APOE, BACE1, APP, PSEN2: A genome-wide association study in over 12,000 non-demented participants.	Plasma amyloid beta peptide concentrations (ABx-42)	12,369 European ancestry non-demented individuals	NA	19q13.32	APOE	APOE			ENSG00000130203	NA	NA	rs429358-C	rs429358	0	429358	missense_variant	0	0.134	9e-13	12.0458		0.167	unit decrease	Affymetrix, Illumina [NR] (imputed)	N
113	rs429358	19	45411941	rs429358	2021-06-21	34002480	Damotte V	2021-05-18	Alzheimers Dement	www.ncbi.nlm.nih.gov/pubmed/34002480	Plasma amyloid β levels are driven by genetic variants near APOE, BACE1, APP, PSEN2: A genome-wide association study in over 12,000 non-demented participants.	Plasma amyloid beta peptide concentration (ABx-40/ABx-42 ratio)	12,369 European ancestry non-demented individuals	NA	19q13.32	APOE	APOE			ENSG00000130203	NA	NA	rs429358-C	rs429358	0	429358	missense_variant	0	0.134	6e-20	19.2218		0.212	unit decrease	Affymetrix, Illumina [NR] (imputed)	N
113	rs429358	19	45411941	rs429358	2022-03-22	34785643	Park JY	2021-11-16	Transl Psychiatry	www.ncbi.nlm.nih.gov/pubmed/34785643	A missense variant in SHARPIN mediates Alzheimer's disease-specific brain damages.	Hippocampal volume	2,643 Korean ancestry individuals	NA	19q13.32		APOE			ENSG00000130203	NA	NA	rs429358-C	rs429358	0	429358	missense_variant	0	0.11	1e-15	15		0.3	[0.22-0.38] unit decrease	NR [3930740] (imputed)	N
113	rs429358	19	45411941	rs429358	2022-03-22	34785643	Park JY	2021-11-16	Transl Psychiatry	www.ncbi.nlm.nih.gov/pubmed/34785643	A missense variant in SHARPIN mediates Alzheimer's disease-specific brain damages.	Entorhinal cortical thickness	2,643 Korean ancestry individuals	NA	19q13.32		APOE			ENSG00000130203	NA	NA	rs429358-C	rs429358	0	429358	missense_variant	0	0.11	1e-09	9		0.25	[0.17-0.33] unit decrease	NR [3930740] (imputed)	N
113	rs429358	19	45411941	rs429358	2022-03-22	34785643	Park JY	2021-11-16	Transl Psychiatry	www.ncbi.nlm.nih.gov/pubmed/34785643	A missense variant in SHARPIN mediates Alzheimer's disease-specific brain damages.	Superior frontal cortical thickness	2,643 Korean ancestry individuals	NA	19q13.32		APOE			ENSG00000130203	NA	NA	rs429358-C	rs429358	0	429358	missense_variant	0	0.11	1e-08	8		0.24	[0.16-0.32] unit decrease	NR [3930740] (imputed)	N
113	rs429358	19	45411941	rs429358	2021-10-07	34122051	Wang H	2021-05-28	Front Aging Neurosci	www.ncbi.nlm.nih.gov/pubmed/34122051	Similar Genetic Architecture of Alzheimer's Disease and Differential <i>APOE</i> Effect Between Sexes.	Alzheimer's disease	4,010 European ancestry cases, 4,672 European ancestry controls	NA	19q13.32		APOE			ENSG00000130203	NA	NA	rs429358-C	rs429358	0	429358	missense_variant	0	0.226	5e-122	121.301		3.245	[2.941-3.579]	NR [38043082] (imputed)	N
113	rs429358	19	45411941	rs429358	2021-10-07	34122051	Wang H	2021-05-28	Front Aging Neurosci	www.ncbi.nlm.nih.gov/pubmed/34122051	Similar Genetic Architecture of Alzheimer's Disease and Differential <i>APOE</i> Effect Between Sexes.	Alzheimer's disease	5,705 European ancestry cases, 7,067 European ancestry controls	NA	19q13.32		APOE			ENSG00000130203	NA	NA	rs429358-C	rs429358	0	429358	missense_variant	0	0.216	2e-215	214.699		3.655	[3.37-3.964]	NR [38043082] (imputed)	N
113	rs429358	19	45411941	rs429358	2022-06-20	35366586	Kim J	2022-03-07	Neurobiol Aging	www.ncbi.nlm.nih.gov/pubmed/35366586	Ethnic differences in the frequency of β-amyloid deposition in cognitively normal individuals.	Amyloid beta positivity in normal cognition	175 Korean ancestry individuals	69 Korean ancestry individuals	19q13.32		APOE			ENSG00000130203	NA	NA	rs429358-T	rs429358	0	429358	missense_variant	0	NR	7e-08	7.1549		0.8055	unit increase	Illumina [4906407] (imputed)	N
113	rs429358	19	45411941	rs429358	2022-06-20	35366586	Kim J	2022-03-07	Neurobiol Aging	www.ncbi.nlm.nih.gov/pubmed/35366586	Ethnic differences in the frequency of β-amyloid deposition in cognitively normal individuals.	Amyloid beta positivity in normal cognition	196 European ancestry individuals	NA	19q13.32		APOE			ENSG00000130203	NA	NA	rs429358-?	rs429358	0	429358	missense_variant	0	NR	4e-07	6.39794		NA		Illumina [7117161] (imputed)	N
113	rs429358	19	45411941	rs429358	2021-10-01	34119372	Lord J	2021-05-04	Neurobiol Aging	www.ncbi.nlm.nih.gov/pubmed/34119372	A genome-wide association study of plasma phosphorylated tau181.	Plasma p-tau181 levels	1,153 European ancestry individuals	NA	19q13.32		APOE			ENSG00000130203	NA	NA	rs429358-?	rs429358	0	429358	missense_variant	0	NR	3e-25	24.5229		0.281	[0.23-0.33] unit increase	Illumina [5688385] (imputed)	N
113	rs429358	19	45411941	rs429358	2022-07-29	35393594	Zhao B	2022-04-07	Nat Genet	www.ncbi.nlm.nih.gov/pubmed/35393594	Common variants contribute to intrinsic human brain functional networks.	Brain rsFMRI measurement (amplitude of low frequency fluctations) (Net25_Node5)	34,691 British ancestry individuals	9,882 European ancestry individuals, 1,489 Caribbean, African American ancestry individuals, 768 Hispanic or Latin American individuals, 446 Indian, Pakistani,Bangladeshi, Chinese ancestry individuals	19q13.32		APOE			ENSG00000130203	NA	NA	rs429358-?	rs429358	0	429358	missense_variant	0	NR	6e-12	11.2218	(European)	0.072033	unit decrease	NR [9026427] (imputed)	N
113	rs429358	19	45411941	rs429358	2022-07-29	35393594	Zhao B	2022-04-07	Nat Genet	www.ncbi.nlm.nih.gov/pubmed/35393594	Common variants contribute to intrinsic human brain functional networks.	Brain rsFMRI measurement (amplitude of low frequency fluctations) (Net100_Node39)	34,691 British ancestry individuals	9,882 European ancestry individuals, 1,489 Caribbean, African American ancestry individuals, 768 Hispanic or Latin American individuals, 446 Indian, Pakistani,Bangladeshi, Chinese ancestry individuals	19q13.32		APOE			ENSG00000130203	NA	NA	rs429358-?	rs429358	0	429358	missense_variant	0	NR	2e-15	14.699	(European)	0.0794547	unit decrease	NR [9026427] (imputed)	N
113	rs429358	19	45411941	rs429358	2022-07-29	35393594	Zhao B	2022-04-07	Nat Genet	www.ncbi.nlm.nih.gov/pubmed/35393594	Common variants contribute to intrinsic human brain functional networks.	Brain rsFMRI measurement (amplitude of low frequency fluctations) (Net100_Node42)	34,691 British ancestry individuals	9,882 European ancestry individuals, 1,489 Caribbean, African American ancestry individuals, 768 Hispanic or Latin American individuals, 446 Indian, Pakistani,Bangladeshi, Chinese ancestry individuals	19q13.32		APOE			ENSG00000130203	NA	NA	rs429358-?	rs429358	0	429358	missense_variant	0	NR	4e-13	12.3979	(European)	0.0721823	unit decrease	NR [9026427] (imputed)	N
113	rs429358	19	45411941	rs429358	2022-09-08	35810165	Westerman KE	2022-07-09	Nat Commun	www.ncbi.nlm.nih.gov/pubmed/35810165	Variance-quantitative trait loci enable systematic discovery of gene-environment interactions for cardiometabolic serum biomarkers.	Alanine aminotransferase levels	5,694 African ancestry individuals, 1,988 East Asian ancestry individuals, 336,298 European ancestry individuals, 6,036 South Asian ancestry individuals	NA	19q13.32		APOE			ENSG00000130203	NA	NA	rs429358-?	rs429358	0	429358	missense_variant	0	NR	2e-24	23.699		NA		NR [9487345] (imputed)	N
113	rs429358	19	45411941	rs429358	2020-09-18	32888494	Vuckovic D	2020-09-01	Cell	www.ncbi.nlm.nih.gov/pubmed/32888494	The Polygenic and Monogenic Basis of Blood Traits and Diseases.	Red cell distribution width	408,112 British individuals	NA	19q13.32	APOE	APOE			ENSG00000130203	NA	NA	rs429358-C	rs429358	0	429358	missense_variant	0	0.154472	2e-59	58.699		0.0503053	[0.044-0.056] unit decrease	Affymetrix [93095623] (imputed)	N
113	rs429358	19	45411941	rs429358	2022-08-04	35710981	Liu H	2022-06-16	Nat Genet	www.ncbi.nlm.nih.gov/pubmed/35710981	Epigenomic and transcriptomic analyses define core cell types, genes and targetable mechanisms for kidney disease.	Estimated glomerular filtration rate (creatinine)	1,205,871 European ancestry individuals, 168,300 East Asian ancestry individuals, 63,553 African ancestry individuals, 23,509 Hispanic or Latin American individuals, 22,103 African American individuals, 21,791 Central Asian or South Asian ancestry individuals, 1,502 Middle Eastern ancestry individuals, 939 other admixed ancestry individuals, 602 Native American ancestry individuals, 150 Asian ancestry individuals, 339 individuals	NA	19q13.32		APOE			ENSG00000130203	NA	NA	rs429358-C	rs429358	0	429358	missense_variant	0	0.152	2e-18	17.699		8.776	z score increase	Affymetrix, Illumina [12653804] (imputed)	N
113	rs429358	19	45411941	rs429358	2022-10-24	36168886	Thareja G	2022-09-28	Hum Mol Genet	www.ncbi.nlm.nih.gov/pubmed/36168886	Differences and commonalities in the genetic architecture of protein quantitative trait loci in European and Arab populations.	Apolipoprotein E (isoform E3) levels	2,935 Qatari ancestry individuals	NA	19q13.32		APOE			ENSG00000130203	NA	NA	rs429358-C	rs429358	0	429358	missense_variant	0	0.0817717	8e-20	19.0969		0.448356	[0.35-0.54] unit increase	NR [10004359]	N
113	rs429358	19	45411941	rs429358	2022-10-24	36168886	Thareja G	2022-09-28	Hum Mol Genet	www.ncbi.nlm.nih.gov/pubmed/36168886	Differences and commonalities in the genetic architecture of protein quantitative trait loci in European and Arab populations.	Apolipoprotein E (isoform E4) levels	2,935 Qatari ancestry individuals	NA	19q13.32		APOE			ENSG00000130203	NA	NA	rs429358-C	rs429358	0	429358	missense_variant	0	0.0817717	2e-19	18.699		0.444119	[0.35-0.54] unit increase	NR [10004359]	N
113	rs429358	19	45411941	rs429358	2022-09-14	36066633	Jansen IE	2022-09-06	Acta Neuropathol	www.ncbi.nlm.nih.gov/pubmed/36066633	Genome-wide meta-analysis for Alzheimer's disease cerebrospinal fluid biomarkers.	Cerebrospinal fluid amyloid beta 42 levels	8,074 European ancestry individuals	5,042 individuals	19q13.32		APOE			ENSG00000130203	NA	NA	rs429358-C	rs429358	0	429358	missense_variant	0	0.29	1E-379	379		41.68	z score decrease	Illumina [9789766] (imputed)	N
113	rs429358	19	45411941	rs429358	2022-09-14	36066633	Jansen IE	2022-09-06	Acta Neuropathol	www.ncbi.nlm.nih.gov/pubmed/36066633	Genome-wide meta-analysis for Alzheimer's disease cerebrospinal fluid biomarkers.	Cerebrospinal fluid p-tau levels	7,798 European ancestry individuals	4,755 individuals	19q13.32		APOE			ENSG00000130203	NA	NA	rs429358-C	rs429358	0	429358	missense_variant	0	0.28	1e-94	94		20.65	z score increase	Illumina [9782734] (imputed)	N
113	rs429358	19	45411941	rs429358	2022-09-14	36066633	Jansen IE	2022-09-06	Acta Neuropathol	www.ncbi.nlm.nih.gov/pubmed/36066633	Genome-wide meta-analysis for Alzheimer's disease cerebrospinal fluid biomarkers.	Cerebrospinal fluid amyloid beta 42 levels in APOE e4 carriers	3,240 European ancestry individuals	NA	19q13.32		APOE			ENSG00000130203	NA	NA	rs429358-C	rs429358	0	429358	missense_variant	0	0.61	9e-72	71.0458		17.918	z score decrease	Illumina [NR] (imputed)	N
113	rs429358	19	45411941	rs429358	2022-09-14	36066633	Jansen IE	2022-09-06	Acta Neuropathol	www.ncbi.nlm.nih.gov/pubmed/36066633	Genome-wide meta-analysis for Alzheimer's disease cerebrospinal fluid biomarkers.	Cerebrospinal fluid amyloid beta 42 levels in normal amyloid levels	3,182 European ancestry individuals	NA	19q13.32		APOE			ENSG00000130203	NA	NA	rs429358-C	rs429358	0	429358	missense_variant	0	0.17	1e-47	47		14.49	z score decrease	Illumina [NR] (imputed)	N
113	rs429358	19	45411941	rs429358	2022-09-14	36066633	Jansen IE	2022-09-06	Acta Neuropathol	www.ncbi.nlm.nih.gov/pubmed/36066633	Genome-wide meta-analysis for Alzheimer's disease cerebrospinal fluid biomarkers.	Cerebrospinal fluid p-tau levels in normal amyloid levels	3,174 European ancestry individuals	NA	19q13.32		APOE			ENSG00000130203	NA	NA	rs429358-C	rs429358	0	429358	missense_variant	0	0.17	2e-17	16.699		8.528	z score increase	Illumina [NR] (imputed)	N
113	rs429358	19	45411941	rs429358	2022-08-04	35585065	May-Wilson S	2022-05-18	Nat Commun	www.ncbi.nlm.nih.gov/pubmed/35585065	Large-scale GWAS of food liking reveals genetic determinants and genetic correlations with distinct neurophysiological traits.	Red meat liking	158,624 European ancestry individuals	NA	19q13.32		APOE			ENSG00000130203	NA	NA	rs429358-C	rs429358	0	429358	missense_variant	0	0.1486	1e-16	16		0.0415	[0.032-0.051] unit decrease	Affymetrix [11353280] (imputed)	N
113	rs429358	19	45411941	rs429358	2022-08-04	35585065	May-Wilson S	2022-05-18	Nat Commun	www.ncbi.nlm.nih.gov/pubmed/35585065	Large-scale GWAS of food liking reveals genetic determinants and genetic correlations with distinct neurophysiological traits.	F-savour/caloric food liking (derived food-liking factor)	158,684 European ancestry individuals	NA	19q13.32		APOE			ENSG00000130203	NA	NA	rs429358-C	rs429358	0	429358	missense_variant	0	0.1486	1e-23	23		0.16206	[0.13-0.19] unit decrease	Affymetrix [9538018] (imputed)	N
113	rs429358	19	45411941	rs429358	2022-08-04	35585065	May-Wilson S	2022-05-18	Nat Commun	www.ncbi.nlm.nih.gov/pubmed/35585065	Large-scale GWAS of food liking reveals genetic determinants and genetic correlations with distinct neurophysiological traits.	F-meat liking (derived food-liking factor)	158,509 European ancestry individuals	NA	19q13.32		APOE			ENSG00000130203	NA	NA	rs429358-C	rs429358	0	429358	missense_variant	0	0.1486	4e-23	22.3979		0.16691	[0.13-0.2] unit decrease	Affymetrix [9578209] (imputed)	N
113	rs429358	19	45411941	rs429358	2022-08-04	35585065	May-Wilson S	2022-05-18	Nat Commun	www.ncbi.nlm.nih.gov/pubmed/35585065	Large-scale GWAS of food liking reveals genetic determinants and genetic correlations with distinct neurophysiological traits.	Roast chicken liking	158,556 European ancestry individuals	NA	19q13.32		APOE			ENSG00000130203	NA	NA	rs429358-C	rs429358	0	429358	missense_variant	0	0.1486	2e-09	8.69897		0.05908	[0.04-0.078] unit decrease	Affymetrix [11353280] (imputed)	N
113	rs429358	19	45411941	rs429358	2022-08-04	35585065	May-Wilson S	2022-05-18	Nat Commun	www.ncbi.nlm.nih.gov/pubmed/35585065	Large-scale GWAS of food liking reveals genetic determinants and genetic correlations with distinct neurophysiological traits.	F-seafood liking (derived food-liking factor)	156,740 European ancestry individuals	NA	19q13.32		APOE			ENSG00000130203	NA	NA	rs429358-C	rs429358	0	429358	missense_variant	0	0.1486	6e-09	8.22185		0.08124	[0.054-0.109] unit decrease	Affymetrix [9618964] (imputed)	N
113	rs429358	19	45411941	rs429358	2022-11-17	34887591	Graham SE	2021-12-09	Nature	www.ncbi.nlm.nih.gov/pubmed/34887591	The power of genetic diversity in genome-wide association studies of lipids.	High density lipoprotein cholesterol levels	1,320,016 European ancestry individuals	NA	19q13.32		APOE			ENSG00000130203	NA	NA	rs429358-C	rs429358	0	429358	missense_variant	0	0.151897	6e-256	255.222		0.0861765	[0.082-0.09] unit decrease	NR [52000000] (imputed)	N
113	rs429358	19	45411941	rs429358	2022-06-16	35124268	Li J	2022-02-03	Clin Gastroenterol Hepatol	www.ncbi.nlm.nih.gov/pubmed/35124268	Mendelian Randomization Analysis Reveals No Causal Relationship Between Nonalcoholic Fatty Liver Disease and Severe COVID-19.	Nonalcoholic fatty liver disease	3,711 European ancestry cases, 426,252 European ancestry controls	NA	19q13.32		APOE			ENSG00000130203	NA	NA	rs429358-T	rs429358	0	429358	missense_variant	0	NR	5e-08	7.30103		0.2	[0.12-0.28] unit increase	NR [NR]	N
113	rs429358	19	45411941	rs429358	2022-10-24	32150548	Riveros-Mckay F	2020-03-09	PLoS Genet	www.ncbi.nlm.nih.gov/pubmed/32150548	The influence of rare variants in circulating metabolic biomarkers.	Phospholipids to total lipids ratio in small LDL	7,142 European ancestry individuals	NA	19q13.32		APOE			ENSG00000130203	NA	NA	rs429358-T	rs429358	0	429358	missense_variant	0	0.15	5e-33	32.301		0.27	[0.23-0.31] unit increase	NR [NR]	N
113	rs429358	19	45411941	rs429358	2022-10-26	36150907	Hatoum AS	2022-07-14	Biol Psychiatry	www.ncbi.nlm.nih.gov/pubmed/36150907	Genome-wide Association Study Shows That Executive Functioning Is Influenced by GABAergic Processes and Is a Neurocognitive Genetic Correlate of Psychiatric Disorders.	Common executive function	427,037 European ancestry individuals	NA	19q13.32		APOE			ENSG00000130203	NA	NA	rs429358-?	rs429358	0	429358	missense_variant	0	NR	1e-19	19		NA		Affymetrix [7391068] (imputed)	N
113	rs429358	19	45411941	rs429358	2022-08-19	35551307	Mahajan A	2022-05-12	Nat Genet	www.ncbi.nlm.nih.gov/pubmed/35551307	Multi-ancestry genetic study of type 2 diabetes highlights the power of diverse populations for discovery and translation.	Type 2 diabetes	251,740 European ancestry individuals, 139,705 East Asian ancestry individuals, 40,737 South Asian ancestry individuals, 27,417 Hispanic individuals, 30,167 African American individuals, 2,426 Zulu ancestry individuals	NA	19q13.32		APOE			ENSG00000130203	NA	NA	rs429358-T	rs429358	0	429358	missense_variant	0	NR	7e-14	13.1549		1.06	[1.04-1.08]	Affymetrix, Illumina [10454876] (imputed)	N
113	rs429358	19	45411941	rs429358	2022-08-04	35585065	May-Wilson S	2022-05-18	Nat Commun	www.ncbi.nlm.nih.gov/pubmed/35585065	Large-scale GWAS of food liking reveals genetic determinants and genetic correlations with distinct neurophysiological traits.	F-carbohydrate liking (derived food-liking factor)	159,523 European ancestry individuals	NA	19q13.32		APOE			ENSG00000130203	NA	NA	rs429358-C	rs429358	0	429358	missense_variant	0	0.1486	6e-15	14.2218		0.15209	[0.11-0.19] unit decrease	Affymetrix [9614426] (imputed)	N
113	rs429358	19	45411941	rs429358	2022-10-24	36168886	Thareja G	2022-09-28	Hum Mol Genet	www.ncbi.nlm.nih.gov/pubmed/36168886	Differences and commonalities in the genetic architecture of protein quantitative trait loci in European and Arab populations.	Apolipoprotein E levels	2,935 Qatari ancestry individuals	NA	19q13.32		APOE			ENSG00000130203	NA	NA	rs429358-C	rs429358	0	429358	missense_variant	0	0.0817717	1e-18	18		0.43479	[0.34-0.53] unit increase	NR [10004359]	N
113	rs429358	19	45411941	rs429358	2022-08-04	35585065	May-Wilson S	2022-05-18	Nat Commun	www.ncbi.nlm.nih.gov/pubmed/35585065	Large-scale GWAS of food liking reveals genetic determinants and genetic correlations with distinct neurophysiological traits.	F-dairy liking (derived food-liking factor)	159,365 European ancestry individuals	NA	19q13.32		APOE			ENSG00000130203	NA	NA	rs429358-C	rs429358	0	429358	missense_variant	0	0.1487	3e-11	10.5229		0.05312	[0.038-0.069] unit decrease	Affymetrix [11353280] (imputed)	N
113	rs429358	19	45411941	rs429358	2022-08-04	35585065	May-Wilson S	2022-05-18	Nat Commun	www.ncbi.nlm.nih.gov/pubmed/35585065	Large-scale GWAS of food liking reveals genetic determinants and genetic correlations with distinct neurophysiological traits.	Beef/steak liking	158,442 European ancestry individuals	NA	19q13.32		APOE			ENSG00000130203	NA	NA	rs429358-C	rs429358	0	429358	missense_variant	0	0.1486	5e-16	15.301		0.04074	[0.031-0.051] unit decrease	Affymetrix [11353280] (imputed)	N
113	rs429358	19	45411941	rs429358	2022-08-04	35585065	May-Wilson S	2022-05-18	Nat Commun	www.ncbi.nlm.nih.gov/pubmed/35585065	Large-scale GWAS of food liking reveals genetic determinants and genetic correlations with distinct neurophysiological traits.	Chicken liking	158,559 European ancestry individuals	NA	19q13.32		APOE			ENSG00000130203	NA	NA	rs429358-C	rs429358	0	429358	missense_variant	0	0.1486	4e-08	7.39794		0.02748	[0.018-0.037] unit decrease	Affymetrix [11353280] (imputed)	N
113	rs429358	19	45411941	rs429358	2022-08-04	35585065	May-Wilson S	2022-05-18	Nat Commun	www.ncbi.nlm.nih.gov/pubmed/35585065	Large-scale GWAS of food liking reveals genetic determinants and genetic correlations with distinct neurophysiological traits.	F-fatty food liking (derived food-liking factor)	159,481 European ancestry individuals	NA	19q13.32		APOE			ENSG00000130203	NA	NA	rs429358-C	rs429358	0	429358	missense_variant	0	0.1486	8e-09	8.09691		0.02885	[0.019-0.039] unit decrease	Affymetrix [11353280] (imputed)	N
113	rs429358	19	45411941	rs429358	2022-05-26	34272381	Stanzick KJ	2021-07-16	Nat Commun	www.ncbi.nlm.nih.gov/pubmed/34272381	Discovery and prioritization of variants and genes for kidney function in >1.2 million individuals.	Estimated glomerular filtration rate (creatinine)	1,004,040 European ancestry individuals, 165,726 East Asian ancestry individuals, 13,842 African American individuals, 13,359 South Asian ancestry individuals, 4,961 Hispanic individuals, 2 individuals	417,288 European ancestry individuals	19q13.32		APOE			ENSG00000130203	NA	NA	rs429358-T	rs429358	0	429358	missense_variant	0	0.845376	7e-26	25.1549		0.0029	[0.0024-0.0034] unit decrease	NR [13633840] (imputed)	N
113	rs429358	19	45411941	rs429358	2022-05-26	34272381	Stanzick KJ	2021-07-16	Nat Commun	www.ncbi.nlm.nih.gov/pubmed/34272381	Discovery and prioritization of variants and genes for kidney function in >1.2 million individuals.	Estimated glomerular filtration rate (cystatin c)	460,826 European or unknown ancestry individuals	NA	19q13.32		APOE			ENSG00000130203	NA	NA	rs429358-T	rs429358	0	429358	missense_variant	0	0.8456	3e-18	17.5229		0.0056	[0.0044-0.0068] unit decrease	NR [13621211] (imputed)	N
113	rs429358	19	45411941	rs429358	2022-10-24	36168886	Thareja G	2022-09-28	Hum Mol Genet	www.ncbi.nlm.nih.gov/pubmed/36168886	Differences and commonalities in the genetic architecture of protein quantitative trait loci in European and Arab populations.	Stromelysin-1 levels	2,935 Qatari ancestry individuals	NA	19q13.32		APOE			ENSG00000130203	NA	NA	rs429358-C	rs429358	0	429358	missense_variant	0	0.0817717	1e-15	15		0.394747	[0.3-0.49] unit increase	NR [10004359]	N
113	rs429358	19	45411941	rs429358	2022-08-19	35551307	Mahajan A	2022-05-12	Nat Genet	www.ncbi.nlm.nih.gov/pubmed/35551307	Multi-ancestry genetic study of type 2 diabetes highlights the power of diverse populations for discovery and translation.	Type 2 diabetes	251,740 European ancestry individuals	NA	19q13.32		APOE			ENSG00000130203	NA	NA	rs429358-T	rs429358	0	429358	missense_variant	0	0.847	3e-15	14.5229		0.072	[0.054-0.09] unit increase	Affymetrix, Illumina [10454876] (imputed)	N
113	rs429358	19	45411941	rs429358	2022-10-24	36168886	Thareja G	2022-09-28	Hum Mol Genet	www.ncbi.nlm.nih.gov/pubmed/36168886	Differences and commonalities in the genetic architecture of protein quantitative trait loci in European and Arab populations.	Apolipoprotein E (isoform E2) levels	2,935 Qatari ancestry individuals	NA	19q13.32		APOE			ENSG00000130203	NA	NA	rs429358-C	rs429358	0	429358	missense_variant	0	0.0817717	1e-30	30		0.566227	[0.47-0.66] unit increase	NR [10004359]	N
113	rs429358	19	45411941	rs429358	2022-08-04	35585065	May-Wilson S	2022-05-18	Nat Commun	www.ncbi.nlm.nih.gov/pubmed/35585065	Large-scale GWAS of food liking reveals genetic determinants and genetic correlations with distinct neurophysiological traits.	BBQ/grilled meat liking	158,387 European ancestry individuals	NA	19q13.32		APOE			ENSG00000130203	NA	NA	rs429358-C	rs429358	0	429358	missense_variant	0	0.1486	5e-19	18.301		0.04474	[0.035-0.055] unit decrease	Affymetrix [11353280] (imputed)	N
113	rs429358	19	45411941	rs429358	2022-09-27	34814699	Katz DH	2021-11-24	Circulation	www.ncbi.nlm.nih.gov/pubmed/34814699	Whole Genome Sequence Analysis of the Plasma Proteome in Black Adults Provides Novel Insights Into Cardiovascular Disease.	Neutrophil collagenase levels	1,852 African American or Afro-Caribbean individuals	1,688 African American or Afro-Caribbean, Hispanic or Latin American, Asian ancestry, European ancestry individuals	19q13.32		APOE			ENSG00000130203	NA	NA	rs429358-?	rs429358	0	429358	missense_variant	0	NR	5e-35	34.301		0.45	[0.37-0.53] unit increase	Illumina [NR]	N
113	rs429358	19	45411941	rs429358	2022-09-27	34814699	Katz DH	2021-11-24	Circulation	www.ncbi.nlm.nih.gov/pubmed/34814699	Whole Genome Sequence Analysis of the Plasma Proteome in Black Adults Provides Novel Insights Into Cardiovascular Disease.	Apolipoprotein E levels	1,852 African American or Afro-Caribbean individuals	1,688 African American or Afro-Caribbean, Hispanic or Latin American, Asian ancestry, European ancestry individuals	19q13.32		APOE			ENSG00000130203	NA	NA	rs429358-?	rs429358	0	429358	missense_variant	0	NR	1e-39	39		0.45	[0.39-0.51] unit increase	Illumina [NR]	N
113	rs429358	19	45411941	rs429358	2022-09-27	34814699	Katz DH	2021-11-24	Circulation	www.ncbi.nlm.nih.gov/pubmed/34814699	Whole Genome Sequence Analysis of the Plasma Proteome in Black Adults Provides Novel Insights Into Cardiovascular Disease.	Apolipoprotein E (isoform E2) levels	1,852 African American or Afro-Caribbean individuals	1,688 African American or Afro-Caribbean, Hispanic or Latin American, Asian ancestry, European ancestry individuals	19q13.32		APOE			ENSG00000130203	NA	NA	rs429358-?	rs429358	0	429358	missense_variant	0	NR	5e-43	42.301		0.47	[0.41-0.53] unit increase	Illumina [NR]	N
113	rs429358	19	45411941	rs429358	2022-09-27	34814699	Katz DH	2021-11-24	Circulation	www.ncbi.nlm.nih.gov/pubmed/34814699	Whole Genome Sequence Analysis of the Plasma Proteome in Black Adults Provides Novel Insights Into Cardiovascular Disease.	Apolipoprotein E (isoform E3) levels	1,852 African American or Afro-Caribbean individuals	1,688 African American or Afro-Caribbean, Hispanic or Latin American, Asian ancestry, European ancestry individuals	19q13.32		APOE			ENSG00000130203	NA	NA	rs429358-?	rs429358	0	429358	missense_variant	0	NR	1e-34	34		0.42	[0.36-0.48] unit increase	Illumina [NR]	N
113	rs429358	19	45411941	rs429358	2022-09-27	34814699	Katz DH	2021-11-24	Circulation	www.ncbi.nlm.nih.gov/pubmed/34814699	Whole Genome Sequence Analysis of the Plasma Proteome in Black Adults Provides Novel Insights Into Cardiovascular Disease.	Apolipoprotein E (isoform E4) levels	1,852 African American or Afro-Caribbean individuals	1,688 African American or Afro-Caribbean, Hispanic or Latin American, Asian ancestry, European ancestry individuals	19q13.32		APOE			ENSG00000130203	NA	NA	rs429358-?	rs429358	0	429358	missense_variant	0	NR	8e-29	28.0969		0.38	[0.32-0.44] unit increase	Illumina [NR]	N
113	rs429358	19	45411941	rs429358	2022-08-26	35970579	Grover S	2022-05-26	Neurology	www.ncbi.nlm.nih.gov/pubmed/35970579	Genome-wide Association and Meta-analysis of Age at Onset in Parkinson Disease: Evidence From the COURAGE-PD Consortium.	Age of onset of parkinson disease	7,847 European ancestry individuals, 688 East Asian ancestry individuals, 17,415 individuals	NA	19q13.32		APOE			ENSG00000130203	NA	NA	rs429358-T	rs429358	0	429358	missense_variant	0	0.866	1e-06	6		0.695	[0.41-0.98] unit increase	Illumina [NR] (imputed)	N
113	rs429358	19	45411941	rs429358	2022-11-17	34887591	Graham SE	2021-12-09	Nature	www.ncbi.nlm.nih.gov/pubmed/34887591	The power of genetic diversity in genome-wide association studies of lipids.	High density lipoprotein cholesterol levels	146,492 East Asian ancestry individuals	NA	19q13.32		APOE			ENSG00000130203	NA	NA	rs429358-C	rs429358	0	429358	missense_variant	0	0.0933232	1e-47	47		0.114308	[0.1-0.129] unit decrease	NR [52000000] (imputed)	N
113	rs429358	19	45411941	rs429358	2022-11-17	34887591	Graham SE	2021-12-09	Nature	www.ncbi.nlm.nih.gov/pubmed/34887591	The power of genetic diversity in genome-wide association studies of lipids.	High density lipoprotein cholesterol levels	40,963 South Asian ancestry individuals, 48,057 Hispanic individuals, 99,432 Admixed African or African ancestry individuals, 146,492 East Asian ancestry individuals, 1,320,016 European ancestry individuals	NA	19q13.32		APOE			ENSG00000130203	NA	NA	rs429358-?	rs429358	0	429358	missense_variant	0	NR	1E-497	497		NA		NR [52000000] (imputed)	N
113	rs429358	19	45411941	rs429358	2022-04-27	35213538	Richardson TG	2022-02-25	PLoS Biol	www.ncbi.nlm.nih.gov/pubmed/35213538	Characterising metabolomic signatures of lipid-modifying therapies through drug target mendelian randomisation.	Free cholesterol to total lipids ratio in large VLDL	115,071 European ancestry individuals	NA	19q13.32		APOE			ENSG00000130203	NA	NA	rs429358-T	rs429358	0	429358	missense_variant	0	0.84517	3e-76	75.5229		0.104559	[0.093-0.116] unit decrease	NR [11722792] (imputed)	N
113	rs429358	19	45411941	rs429358	2022-04-27	35213538	Richardson TG	2022-02-25	PLoS Biol	www.ncbi.nlm.nih.gov/pubmed/35213538	Characterising metabolomic signatures of lipid-modifying therapies through drug target mendelian randomisation.	Triglyceride levels in LDL	115,082 European ancestry individuals	NA	19q13.32		APOE			ENSG00000130203	NA	NA	rs429358-T	rs429358	0	429358	missense_variant	0	0.845176	1e-57	57		0.0894871	[0.079-0.1] unit decrease	NR [11722792] (imputed)	N
113	rs429358	19	45411941	rs429358	2022-04-27	35213538	Richardson TG	2022-02-25	PLoS Biol	www.ncbi.nlm.nih.gov/pubmed/35213538	Characterising metabolomic signatures of lipid-modifying therapies through drug target mendelian randomisation.	Triglycerides to total lipids ratio in large VLDL	115,071 European ancestry individuals	NA	19q13.32		APOE			ENSG00000130203	NA	NA	rs429358-T	rs429358	0	429358	missense_variant	0	0.84517	1e-43	43		0.07883	[0.068-0.09] unit increase	NR [11722792] (imputed)	N
113	rs429358	19	45411941	rs429358	2022-04-27	35213538	Richardson TG	2022-02-25	PLoS Biol	www.ncbi.nlm.nih.gov/pubmed/35213538	Characterising metabolomic signatures of lipid-modifying therapies through drug target mendelian randomisation.	Phospholipids to total lipids ratio in very large VLDL	114,160 European ancestry individuals	NA	19q13.32		APOE			ENSG00000130203	NA	NA	rs429358-T	rs429358	0	429358	missense_variant	0	0.844871	1e-76	76		0.105943	[0.095-0.117] unit decrease	NR [11722792] (imputed)	N
113	rs429358	19	45411941	rs429358	2021-08-24	34021172	Christakoudi S	2021-05-21	Sci Rep	www.ncbi.nlm.nih.gov/pubmed/34021172	GWAS of allometric body-shape indices in UK Biobank identifies loci suggesting associations with morphogenesis, organogenesis, adrenal cell renewal and cancer.	Waist-to-hip ratio adjusted for BMI	219,872 British ancestry women	NA	19q13.32	APOE	APOE			ENSG00000130203	NA	NA	rs429358-C	rs429358	0	429358	missense_variant	0	NR	2e-11	10.699		0.0262381	[0.019-0.034] unit decrease	Affymetrix [319769] (imputed)	N
113	rs429358	19	45411941	rs429358	2022-04-27	35213538	Richardson TG	2022-02-25	PLoS Biol	www.ncbi.nlm.nih.gov/pubmed/35213538	Characterising metabolomic signatures of lipid-modifying therapies through drug target mendelian randomisation.	3-Hydroxybutyrate levels	113,594 European ancestry individuals	NA	19q13.32		APOE			ENSG00000130203	NA	NA	rs429358-T	rs429358	0	429358	missense_variant	0	0.845115	2e-23	22.699		0.0564519	[0.045-0.068] unit decrease	NR [11722792] (imputed)	N
113	rs429358	19	45411941	rs429358	2022-04-27	35213538	Richardson TG	2022-02-25	PLoS Biol	www.ncbi.nlm.nih.gov/pubmed/35213538	Characterising metabolomic signatures of lipid-modifying therapies through drug target mendelian randomisation.	Cholesterol levels in medium HDL	115,082 European ancestry individuals	NA	19q13.32		APOE			ENSG00000130203	NA	NA	rs429358-T	rs429358	0	429358	missense_variant	0	0.845176	2e-45	44.699		0.0744857	[0.064-0.085] unit increase	NR [11722792] (imputed)	N
113	rs429358	19	45411941	rs429358	2022-08-05	35835914	Watanabe K	2022-07-14	Nat Genet	www.ncbi.nlm.nih.gov/pubmed/35835914	Genome-wide meta-analysis of insomnia prioritizes genes associated with metabolic and psychiatric pathways.	Insomnia	390,751 European ancestry female cases, 1,018,386 European ancestry female controls	NA	19q13.32		APOE			ENSG00000130203	NA	NA	rs429358-T	rs429358	0	429358	missense_variant	0	NR	6e-09	8.22185		0.01	[0.0061-0.0139] unit increase	Illumina [10288913] (imputed)	N
113	rs429358	19	45411941	rs429358	2021-08-24	34021172	Christakoudi S	2021-05-21	Sci Rep	www.ncbi.nlm.nih.gov/pubmed/34021172	GWAS of allometric body-shape indices in UK Biobank identifies loci suggesting associations with morphogenesis, organogenesis, adrenal cell renewal and cancer.	Waist-hip index	219,872 British ancestry women	NA	19q13.32	APOE	APOE			ENSG00000130203	NA	NA	rs429358-C	rs429358	0	429358	missense_variant	0	NR	4e-11	10.3979		0.0257463	[0.018-0.033] unit decrease	Affymetrix [319769] (imputed)	N
113	rs429358	19	45411941	rs429358	2022-04-27	35213538	Richardson TG	2022-02-25	PLoS Biol	www.ncbi.nlm.nih.gov/pubmed/35213538	Characterising metabolomic signatures of lipid-modifying therapies through drug target mendelian randomisation.	Triglyceride levels in medium LDL	115,082 European ancestry individuals	NA	19q13.32		APOE			ENSG00000130203	NA	NA	rs429358-T	rs429358	0	429358	missense_variant	0	0.845176	1e-64	64		0.0946684	[0.084-0.106] unit decrease	NR [11722792] (imputed)	N
113	rs429358	19	45411941	rs429358	2022-04-27	35213538	Richardson TG	2022-02-25	PLoS Biol	www.ncbi.nlm.nih.gov/pubmed/35213538	Characterising metabolomic signatures of lipid-modifying therapies through drug target mendelian randomisation.	Triglyceride levels in large LDL	115,082 European ancestry individuals	NA	19q13.32		APOE			ENSG00000130203	NA	NA	rs429358-T	rs429358	0	429358	missense_variant	0	0.845176	3e-58	57.5229		0.09009	[0.079-0.101] unit decrease	NR [11722792] (imputed)	N
113	rs429358	19	45411941	rs429358	2022-04-27	35213538	Richardson TG	2022-02-25	PLoS Biol	www.ncbi.nlm.nih.gov/pubmed/35213538	Characterising metabolomic signatures of lipid-modifying therapies through drug target mendelian randomisation.	Phospholipids to total lipids ratio in large LDL	115,082 European ancestry individuals	NA	19q13.32		APOE			ENSG00000130203	NA	NA	rs429358-T	rs429358	0	429358	missense_variant	0	0.845176	5e-54	53.301		0.0883229	[0.077-0.1] unit increase	NR [11722792] (imputed)	N
113	rs429358	19	45411941	rs429358	2022-04-27	35213538	Richardson TG	2022-02-25	PLoS Biol	www.ncbi.nlm.nih.gov/pubmed/35213538	Characterising metabolomic signatures of lipid-modifying therapies through drug target mendelian randomisation.	Cholesteryl ester levels in medium HDL	115,082 European ancestry individuals	NA	19q13.32		APOE			ENSG00000130203	NA	NA	rs429358-T	rs429358	0	429358	missense_variant	0	0.845176	2e-50	49.699		0.0789013	[0.069-0.089] unit increase	NR [11722792] (imputed)	N
113	rs429358	19	45411941	rs429358	2021-12-14	34594039	Sakaue S	2021-09-30	Nat Genet	www.ncbi.nlm.nih.gov/pubmed/34594039	A cross-population atlas of genetic associations for 220 human phenotypes.	HDL cholesterol	74,970 East Asian ancestry individuals	NA	19q13.32		APOE			ENSG00000130203	NA	NA	rs429358-C	rs429358	0	429358	missense_variant	0	0.102979	3e-30	29.5229		0.0899756	[0.075-0.105] unit decrease	Illumina [13465896] (imputed)	N
113	rs429358	19	45411941	rs429358	2021-12-14	34594039	Sakaue S	2021-09-30	Nat Genet	www.ncbi.nlm.nih.gov/pubmed/34594039	A cross-population atlas of genetic associations for 220 human phenotypes.	C-reactive protein	83,025 East Asian ancestry individuals	NA	19q13.32		APOE			ENSG00000130203	NA	NA	rs429358-C	rs429358	0	429358	missense_variant	0	0.10215	2e-53	52.699		0.120771	[0.11-0.14] unit decrease	Illumina [13470202] (imputed)	N
113	rs429358	19	45411941	rs429358	2021-12-14	34594039	Sakaue S	2021-09-30	Nat Genet	www.ncbi.nlm.nih.gov/pubmed/34594039	A cross-population atlas of genetic associations for 220 human phenotypes.	Angina pectoris	30,025 European ancestry cases, 440,906 European ancestry controls, 14,007 East Asian ancestry cases, 145,158 East Asian ancestry controls	NA	19q13.32		APOE			ENSG00000130203	NA	NA	rs429358-C	rs429358	0	429358	missense_variant	0	NR	1e-16	16		0.0937	[0.072-0.116] unit increase	Affymetrix, Illumina [25842036] (imputed)	N
113	rs429358	19	45411941	rs429358	2021-12-14	34594039	Sakaue S	2021-09-30	Nat Genet	www.ncbi.nlm.nih.gov/pubmed/34594039	A cross-population atlas of genetic associations for 220 human phenotypes.	Alanine aminotransferase levels	344,136 European ancestry individuals, 150,545 East Asian ancestry individuals	NA	19q13.32		APOE			ENSG00000130203	NA	NA	rs429358-C	rs429358	0	429358	missense_variant	0	NR	4e-40	39.3979		0.0359	[0.031-0.041] unit decrease	Affymetrix, Illumina [20538387] (imputed)	N
113	rs429358	19	45411941	rs429358	2021-12-14	34594039	Sakaue S	2021-09-30	Nat Genet	www.ncbi.nlm.nih.gov/pubmed/34594039	A cross-population atlas of genetic associations for 220 human phenotypes.	C-reactive protein	353,466 European ancestry individuals, 83,025 East Asian ancestry individuals	NA	19q13.32		APOE			ENSG00000130203	NA	NA	rs429358-C	rs429358	0	429358	missense_variant	0	NR	1E-1420	1420		0.2447	[0.24-0.25] unit decrease	Affymetrix, Illumina [20529698] (imputed)	N
113	rs429358	19	45411941	rs429358	2021-12-14	34594039	Sakaue S	2021-09-30	Nat Genet	www.ncbi.nlm.nih.gov/pubmed/34594039	A cross-population atlas of genetic associations for 220 human phenotypes.	HDL cholesterol	315,133 European ancestry individuals, 74,970 East Asian ancestry individuals	NA	19q13.32		APOE			ENSG00000130203	NA	NA	rs429358-C	rs429358	0	429358	missense_variant	0	NR	2e-155	154.699		0.0773	[0.072-0.083] unit decrease	Affymetrix, Illumina [20525311] (imputed)	N
113	rs429358	19	45411941	rs429358	2021-12-14	34594039	Sakaue S	2021-09-30	Nat Genet	www.ncbi.nlm.nih.gov/pubmed/34594039	A cross-population atlas of genetic associations for 220 human phenotypes.	Serum uric acid levels	343,836 European ancestry individuals, 129,405 East Asian ancestry individuals	NA	19q13.32		APOE			ENSG00000130203	NA	NA	rs429358-C	rs429358	0	429358	missense_variant	0	NR	6e-13	12.2218		0.0182	[0.013-0.023] unit decrease	Affymetrix, Illumina [20535231] (imputed)	N
113	rs429358	19	45411941	rs429358	2021-12-14	34594039	Sakaue S	2021-09-30	Nat Genet	www.ncbi.nlm.nih.gov/pubmed/34594039	A cross-population atlas of genetic associations for 220 human phenotypes.	Serum creatinine levels	344,104 European ancestry individuals, 150,266 East Asian ancestry individuals	NA	19q13.32		APOE			ENSG00000130203	NA	NA	rs429358-C	rs429358	0	429358	missense_variant	0	NR	5e-28	27.301		0.0256	[0.021-0.03] unit decrease	Affymetrix, Illumina [20538295] (imputed)	N
113	rs116881820	19	45412955	rs1081105	2019-03-18	30617256	Jansen IE	2019-01-07	Nat Genet	www.ncbi.nlm.nih.gov/pubmed/30617256	Genome-wide meta-analysis identifies new loci and functional pathways influencing Alzheimer's disease risk.	Alzheimer's disease or family history of Alzheimer's disease	24,087 European ancestry late-onset Alzheimer's disease cases, 47,793 European ancestry individuals with family history of Alzheimer's disease, 383,378 European ancestry controls	NA	19q13.32	APOE	APOE - APOC1	ENSG00000130203	ENSG00000130208		305	4549	rs1081105-C	rs1081105	0	1081105	non_coding_transcript_exon_variant	1	0.02756	1e-231	231		32.503	NR z-unit increase	Affymetrix, Illumina [up to 10847151] (imputed)	N
113	rs116881820	19	45412955	rs1081105	2018-07-20	29777097	Marioni RE	2018-05-18	Transl Psychiatry	www.ncbi.nlm.nih.gov/pubmed/29777097	GWAS on family history of Alzheimer's disease.	Alzheimer's disease or family history of Alzheimer's disease	up to 42,034 British ancestry individuals with parental history of Alzheimer's disease, at least 272,244 British ancestry individuals with no parental history of Alzheimer's disease, 25,580 Alzheimer's disease cases, 48,466 controls	NA	19q13.32	NR	APOE - APOC1	ENSG00000130203	ENSG00000130208		305	4549	rs1081105-?	rs1081105	0	1081105	non_coding_transcript_exon_variant	1	NR	1e-162	162		NA		Affymetrix [7795605] (imputed)	N
113	rs116881820	19	45412955	rs1081105	2018-07-20	29777097	Marioni RE	2018-05-18	Transl Psychiatry	www.ncbi.nlm.nih.gov/pubmed/29777097	GWAS on family history of Alzheimer's disease.	Family history of Alzheimer's disease	up to 42,034 British ancestry individuals with parental history of Alzheimer's disease, at least 272,244 European ancestry individuals with no parental history of Alzheimer's disease	NA	19q13.32	NR	APOE - APOC1	ENSG00000130203	ENSG00000130208		305	4549	rs1081105-?	rs1081105	0	1081105	non_coding_transcript_exon_variant	1	NR	1e-136	136		NA		Affymetrix [7795605] (imputed)	N
113	rs116881820	19	45412955	rs1081105	2022-08-31	35692035	Borges MC	2022-06-13	BMC Med	www.ncbi.nlm.nih.gov/pubmed/35692035	Role of circulating polyunsaturated fatty acids on cardiovascular diseases risk: analysis using Mendelian randomization and fatty acid genetic association data from over 114,000 UK Biobank participants.	Linoleic acid levels	114,999 European ancestry individuals	NA	19q13.32		APOE - APOC1	ENSG00000130203	ENSG00000130208		305	4549	rs1081105-A	rs1081105	0	1081105	non_coding_transcript_exon_variant	1	0.97	2e-22	21.699		0.121	[0.097-0.145] unit decrease	NR [12321876] (imputed)	N
113	rs116881820	19	45412955	rs1081105	2022-08-31	35692035	Borges MC	2022-06-13	BMC Med	www.ncbi.nlm.nih.gov/pubmed/35692035	Role of circulating polyunsaturated fatty acids on cardiovascular diseases risk: analysis using Mendelian randomization and fatty acid genetic association data from over 114,000 UK Biobank participants.	Total omega-6 fatty acid levels	114,999 European ancestry individuals	NA	19q13.32		APOE - APOC1	ENSG00000130203	ENSG00000130208		305	4549	rs1081105-A	rs1081105	0	1081105	non_coding_transcript_exon_variant	1	0.97	6e-22	21.2218		0.119	[0.095-0.143] unit decrease	NR [12321876] (imputed)	N
113	rs116881820	19	45412955	rs1081105	2022-04-27	35213538	Richardson TG	2022-02-25	PLoS Biol	www.ncbi.nlm.nih.gov/pubmed/35213538	Characterising metabolomic signatures of lipid-modifying therapies through drug target mendelian randomisation.	Concentration of IDL particles	115,082 European ancestry individuals	NA	19q13.32		APOE - APOC1	ENSG00000130203	ENSG00000130208		305	4549	rs1081105-A	rs1081105	0	1081105	non_coding_transcript_exon_variant	1	0.972379	3e-35	34.5229		0.154478	[0.13-0.18] unit decrease	NR [11722792] (imputed)	N
113	rs116881820	19	45412955	rs1081105	2022-04-27	35213538	Richardson TG	2022-02-25	PLoS Biol	www.ncbi.nlm.nih.gov/pubmed/35213538	Characterising metabolomic signatures of lipid-modifying therapies through drug target mendelian randomisation.	Total lipid levels in IDL	115,082 European ancestry individuals	NA	19q13.32		APOE - APOC1	ENSG00000130203	ENSG00000130208		305	4549	rs1081105-A	rs1081105	0	1081105	non_coding_transcript_exon_variant	1	0.972379	3e-33	32.5229		0.14617	[0.12-0.17] unit decrease	NR [11722792] (imputed)	N
113	rs116881820	19	45412955	rs1081105	2022-04-27	35213538	Richardson TG	2022-02-25	PLoS Biol	www.ncbi.nlm.nih.gov/pubmed/35213538	Characterising metabolomic signatures of lipid-modifying therapies through drug target mendelian randomisation.	Cholesterol to total lipids ratio in large LDL	115,082 European ancestry individuals	NA	19q13.32		APOE - APOC1	ENSG00000130203	ENSG00000130208		305	4549	rs1081105-A	rs1081105	0	1081105	non_coding_transcript_exon_variant	1	0.972379	5e-18	17.301		0.105755	[0.082-0.13] unit decrease	NR [11722792] (imputed)	N
113	rs116881820	19	45412955	rs1081105	2022-04-27	35213538	Richardson TG	2022-02-25	PLoS Biol	www.ncbi.nlm.nih.gov/pubmed/35213538	Characterising metabolomic signatures of lipid-modifying therapies through drug target mendelian randomisation.	Cholesteryl ester levels in large LDL	115,082 European ancestry individuals	NA	19q13.32		APOE - APOC1	ENSG00000130203	ENSG00000130208		305	4549	rs1081105-A	rs1081105	0	1081105	non_coding_transcript_exon_variant	1	0.972379	8e-40	39.0969		0.164975	[0.14-0.19] unit decrease	NR [11722792] (imputed)	N
113	rs116881820	19	45412955	rs1081105	2022-04-27	35213538	Richardson TG	2022-02-25	PLoS Biol	www.ncbi.nlm.nih.gov/pubmed/35213538	Characterising metabolomic signatures of lipid-modifying therapies through drug target mendelian randomisation.	Phospholipid levels in LDL	115,082 European ancestry individuals	NA	19q13.32		APOE - APOC1	ENSG00000130203	ENSG00000130208		305	4549	rs1081105-A	rs1081105	0	1081105	non_coding_transcript_exon_variant	1	0.972379	3e-42	41.5229		0.171073	[0.15-0.2] unit decrease	NR [11722792] (imputed)	N
113	rs116881820	19	45412955	rs1081105	2022-04-27	35213538	Richardson TG	2022-02-25	PLoS Biol	www.ncbi.nlm.nih.gov/pubmed/35213538	Characterising metabolomic signatures of lipid-modifying therapies through drug target mendelian randomisation.	Cholesteryl ester levels in IDL	115,082 European ancestry individuals	NA	19q13.32		APOE - APOC1	ENSG00000130203	ENSG00000130208		305	4549	rs1081105-A	rs1081105	0	1081105	non_coding_transcript_exon_variant	1	0.972379	4e-32	31.3979		0.143419	[0.12-0.17] unit decrease	NR [11722792] (imputed)	N
113	rs116881820	19	45412955	rs1081105	2022-04-27	35213538	Richardson TG	2022-02-25	PLoS Biol	www.ncbi.nlm.nih.gov/pubmed/35213538	Characterising metabolomic signatures of lipid-modifying therapies through drug target mendelian randomisation.	Free cholesterol levels in IDL	115,082 European ancestry individuals	NA	19q13.32		APOE - APOC1	ENSG00000130203	ENSG00000130208		305	4549	rs1081105-A	rs1081105	0	1081105	non_coding_transcript_exon_variant	1	0.972379	2e-29	28.699		0.137465	[0.11-0.16] unit decrease	NR [11722792] (imputed)	N
113	rs116881820	19	45412955	rs1081105	2022-04-27	35213538	Richardson TG	2022-02-25	PLoS Biol	www.ncbi.nlm.nih.gov/pubmed/35213538	Characterising metabolomic signatures of lipid-modifying therapies through drug target mendelian randomisation.	Free cholesterol levels in large LDL	115,082 European ancestry individuals	NA	19q13.32		APOE - APOC1	ENSG00000130203	ENSG00000130208		305	4549	rs1081105-A	rs1081105	0	1081105	non_coding_transcript_exon_variant	1	0.972379	4e-37	36.3979		0.157562	[0.13-0.18] unit decrease	NR [11722792] (imputed)	N
113	rs116881820	19	45412955	rs1081105	2022-04-27	35213538	Richardson TG	2022-02-25	PLoS Biol	www.ncbi.nlm.nih.gov/pubmed/35213538	Characterising metabolomic signatures of lipid-modifying therapies through drug target mendelian randomisation.	Total lipid levels in large LDL	115,082 European ancestry individuals	NA	19q13.32		APOE - APOC1	ENSG00000130203	ENSG00000130208		305	4549	rs1081105-A	rs1081105	0	1081105	non_coding_transcript_exon_variant	1	0.972379	3e-39	38.5229		0.163673	[0.14-0.19] unit decrease	NR [11722792] (imputed)	N
113	rs116881820	19	45412955	rs1081105	2022-04-27	35213538	Richardson TG	2022-02-25	PLoS Biol	www.ncbi.nlm.nih.gov/pubmed/35213538	Characterising metabolomic signatures of lipid-modifying therapies through drug target mendelian randomisation.	Cholesteryl ester levels in LDL	115,082 European ancestry individuals	NA	19q13.32		APOE - APOC1	ENSG00000130203	ENSG00000130208		305	4549	rs1081105-A	rs1081105	0	1081105	non_coding_transcript_exon_variant	1	0.972379	4e-39	38.3979		0.164529	[0.14-0.19] unit decrease	NR [11722792] (imputed)	N
113	rs116881820	19	45412955	rs1081105	2022-04-27	35213538	Richardson TG	2022-02-25	PLoS Biol	www.ncbi.nlm.nih.gov/pubmed/35213538	Characterising metabolomic signatures of lipid-modifying therapies through drug target mendelian randomisation.	Free cholesterol levels in LDL	115,082 European ancestry individuals	NA	19q13.32		APOE - APOC1	ENSG00000130203	ENSG00000130208		305	4549	rs1081105-A	rs1081105	0	1081105	non_coding_transcript_exon_variant	1	0.972379	1e-39	39		0.164097	[0.14-0.19] unit decrease	NR [11722792] (imputed)	N
113	rs116881820	19	45412955	rs1081105	2022-04-27	35213538	Richardson TG	2022-02-25	PLoS Biol	www.ncbi.nlm.nih.gov/pubmed/35213538	Characterising metabolomic signatures of lipid-modifying therapies through drug target mendelian randomisation.	Total lipid levels in LDL	115,082 European ancestry individuals	NA	19q13.32		APOE - APOC1	ENSG00000130203	ENSG00000130208		305	4549	rs1081105-A	rs1081105	0	1081105	non_coding_transcript_exon_variant	1	0.972379	8e-41	40.0969		0.167964	[0.14-0.19] unit decrease	NR [11722792] (imputed)	N
113	rs116881820	19	45412955	rs1081105	2022-04-27	35213538	Richardson TG	2022-02-25	PLoS Biol	www.ncbi.nlm.nih.gov/pubmed/35213538	Characterising metabolomic signatures of lipid-modifying therapies through drug target mendelian randomisation.	Concentration of LDL particles	115,082 European ancestry individuals	NA	19q13.32		APOE - APOC1	ENSG00000130203	ENSG00000130208		305	4549	rs1081105-A	rs1081105	0	1081105	non_coding_transcript_exon_variant	1	0.972379	8e-42	41.0969		0.17054	[0.15-0.2] unit decrease	NR [11722792] (imputed)	N
113	rs116881820	19	45412955	rs1081105	2022-04-27	35213538	Richardson TG	2022-02-25	PLoS Biol	www.ncbi.nlm.nih.gov/pubmed/35213538	Characterising metabolomic signatures of lipid-modifying therapies through drug target mendelian randomisation.	Cholesterol levels in IDL	115,082 European ancestry individuals	NA	19q13.32		APOE - APOC1	ENSG00000130203	ENSG00000130208		305	4549	rs1081105-A	rs1081105	0	1081105	non_coding_transcript_exon_variant	1	0.972379	8e-32	31.0969		0.142743	[0.12-0.17] unit decrease	NR [11722792] (imputed)	N
113	rs116881820	19	45412955	rs1081105	2022-04-27	35213538	Richardson TG	2022-02-25	PLoS Biol	www.ncbi.nlm.nih.gov/pubmed/35213538	Characterising metabolomic signatures of lipid-modifying therapies through drug target mendelian randomisation.	Phospholipid levels in IDL	115,082 European ancestry individuals	NA	19q13.32		APOE - APOC1	ENSG00000130203	ENSG00000130208		305	4549	rs1081105-A	rs1081105	0	1081105	non_coding_transcript_exon_variant	1	0.972379	9e-34	33.0458		0.147255	[0.12-0.17] unit decrease	NR [11722792] (imputed)	N
113	rs116881820	19	45412955	rs1081105	2022-04-27	35213538	Richardson TG	2022-02-25	PLoS Biol	www.ncbi.nlm.nih.gov/pubmed/35213538	Characterising metabolomic signatures of lipid-modifying therapies through drug target mendelian randomisation.	Cholesterol levels in large LDL	115,082 European ancestry individuals	NA	19q13.32		APOE - APOC1	ENSG00000130203	ENSG00000130208		305	4549	rs1081105-A	rs1081105	0	1081105	non_coding_transcript_exon_variant	1	0.972379	1e-39	39		0.164079	[0.14-0.19] unit decrease	NR [11722792] (imputed)	N
113	rs116881820	19	45412955	rs1081105	2022-04-27	35213538	Richardson TG	2022-02-25	PLoS Biol	www.ncbi.nlm.nih.gov/pubmed/35213538	Characterising metabolomic signatures of lipid-modifying therapies through drug target mendelian randomisation.	Phospholipids to total lipids ratio in small VLDL	115,082 European ancestry individuals	NA	19q13.32		APOE - APOC1	ENSG00000130203	ENSG00000130208		305	4549	rs1081105-A	rs1081105	0	1081105	non_coding_transcript_exon_variant	1	0.972379	9e-17	16.0458		0.0996869	[0.076-0.123] unit decrease	NR [11722792] (imputed)	N
113	rs116881820	19	45412955	rs1081105	2022-04-27	35213538	Richardson TG	2022-02-25	PLoS Biol	www.ncbi.nlm.nih.gov/pubmed/35213538	Characterising metabolomic signatures of lipid-modifying therapies through drug target mendelian randomisation.	Apolipoprotein B levels	115,082 European ancestry individuals	NA	19q13.32		APOE - APOC1	ENSG00000130203	ENSG00000130208		305	4549	rs1081105-A	rs1081105	0	1081105	non_coding_transcript_exon_variant	1	0.972379	5e-40	39.301		0.166668	[0.14-0.19] unit decrease	NR [11722792] (imputed)	N
113	rs116881820	19	45412955	rs1081105	2022-04-27	35213538	Richardson TG	2022-02-25	PLoS Biol	www.ncbi.nlm.nih.gov/pubmed/35213538	Characterising metabolomic signatures of lipid-modifying therapies through drug target mendelian randomisation.	Clinical LDL cholesterol levels	115,082 European ancestry individuals	NA	19q13.32		APOE - APOC1	ENSG00000130203	ENSG00000130208		305	4549	rs1081105-A	rs1081105	0	1081105	non_coding_transcript_exon_variant	1	0.972379	3e-38	37.5229		0.16192	[0.14-0.19] unit decrease	NR [11722792] (imputed)	N
113	rs116881820	19	45412955	rs1081105	2022-04-27	35213538	Richardson TG	2022-02-25	PLoS Biol	www.ncbi.nlm.nih.gov/pubmed/35213538	Characterising metabolomic signatures of lipid-modifying therapies through drug target mendelian randomisation.	LDL cholesterol levels	115,082 European ancestry individuals	NA	19q13.32		APOE - APOC1	ENSG00000130203	ENSG00000130208		305	4549	rs1081105-A	rs1081105	0	1081105	non_coding_transcript_exon_variant	1	0.972379	5e-40	39.301		0.16607	[0.14-0.19] unit decrease	NR [11722792] (imputed)	N
113	rs116881820	19	45412955	rs1081105	2022-04-27	35213538	Richardson TG	2022-02-25	PLoS Biol	www.ncbi.nlm.nih.gov/pubmed/35213538	Characterising metabolomic signatures of lipid-modifying therapies through drug target mendelian randomisation.	Cholesterol levels in medium LDL	115,082 European ancestry individuals	NA	19q13.32		APOE - APOC1	ENSG00000130203	ENSG00000130208		305	4549	rs1081105-A	rs1081105	0	1081105	non_coding_transcript_exon_variant	1	0.972379	2e-35	34.699		0.157079	[0.13-0.18] unit decrease	NR [11722792] (imputed)	N
113	rs116881820	19	45412955	rs1081105	2022-04-27	35213538	Richardson TG	2022-02-25	PLoS Biol	www.ncbi.nlm.nih.gov/pubmed/35213538	Characterising metabolomic signatures of lipid-modifying therapies through drug target mendelian randomisation.	Free cholesterol levels in medium LDL	115,082 European ancestry individuals	NA	19q13.32		APOE - APOC1	ENSG00000130203	ENSG00000130208		305	4549	rs1081105-A	rs1081105	0	1081105	non_coding_transcript_exon_variant	1	0.972379	3e-40	39.5229		0.166983	[0.14-0.19] unit decrease	NR [11722792] (imputed)	N
113	rs116881820	19	45412955	rs1081105	2022-04-27	35213538	Richardson TG	2022-02-25	PLoS Biol	www.ncbi.nlm.nih.gov/pubmed/35213538	Characterising metabolomic signatures of lipid-modifying therapies through drug target mendelian randomisation.	Phospholipid levels in medium LDL	115,082 European ancestry individuals	NA	19q13.32		APOE - APOC1	ENSG00000130203	ENSG00000130208		305	4549	rs1081105-A	rs1081105	0	1081105	non_coding_transcript_exon_variant	1	0.972379	5e-43	42.301		0.173393	[0.15-0.2] unit decrease	NR [11722792] (imputed)	N
113	rs116881820	19	45412955	rs1081105	2022-04-27	35213538	Richardson TG	2022-02-25	PLoS Biol	www.ncbi.nlm.nih.gov/pubmed/35213538	Characterising metabolomic signatures of lipid-modifying therapies through drug target mendelian randomisation.	Cholesterol levels in small LDL	115,082 European ancestry individuals	NA	19q13.32		APOE - APOC1	ENSG00000130203	ENSG00000130208		305	4549	rs1081105-A	rs1081105	0	1081105	non_coding_transcript_exon_variant	1	0.972379	5e-45	44.301		0.17756	[0.15-0.2] unit decrease	NR [11722792] (imputed)	N
113	rs116881820	19	45412955	rs1081105	2022-04-27	35213538	Richardson TG	2022-02-25	PLoS Biol	www.ncbi.nlm.nih.gov/pubmed/35213538	Characterising metabolomic signatures of lipid-modifying therapies through drug target mendelian randomisation.	Total lipid levels in small LDL	115,082 European ancestry individuals	NA	19q13.32		APOE - APOC1	ENSG00000130203	ENSG00000130208		305	4549	rs1081105-A	rs1081105	0	1081105	non_coding_transcript_exon_variant	1	0.972379	1e-49	49		0.186329	[0.16-0.21] unit decrease	NR [11722792] (imputed)	N
113	rs116881820	19	45412955	rs1081105	2022-04-27	35213538	Richardson TG	2022-02-25	PLoS Biol	www.ncbi.nlm.nih.gov/pubmed/35213538	Characterising metabolomic signatures of lipid-modifying therapies through drug target mendelian randomisation.	Total lipid levels in medium LDL	115,082 European ancestry individuals	NA	19q13.32		APOE - APOC1	ENSG00000130203	ENSG00000130208		305	4549	rs1081105-A	rs1081105	0	1081105	non_coding_transcript_exon_variant	1	0.972379	1e-37	37		0.161867	[0.14-0.19] unit decrease	NR [11722792] (imputed)	N
113	rs116881820	19	45412955	rs1081105	2022-04-27	35213538	Richardson TG	2022-02-25	PLoS Biol	www.ncbi.nlm.nih.gov/pubmed/35213538	Characterising metabolomic signatures of lipid-modifying therapies through drug target mendelian randomisation.	Triglycerides to total lipids ratio in medium LDL	115,082 European ancestry individuals	NA	19q13.32		APOE - APOC1	ENSG00000130203	ENSG00000130208		305	4549	rs1081105-A	rs1081105	0	1081105	non_coding_transcript_exon_variant	1	0.972379	3e-08	7.52288		0.0680769	[0.044-0.092] unit increase	NR [11722792] (imputed)	N
113	rs116881820	19	45412955	rs1081105	2022-04-27	35213538	Richardson TG	2022-02-25	PLoS Biol	www.ncbi.nlm.nih.gov/pubmed/35213538	Characterising metabolomic signatures of lipid-modifying therapies through drug target mendelian randomisation.	Total cholesterol minus HDL-C levels	115,082 European ancestry individuals	NA	19q13.32		APOE - APOC1	ENSG00000130203	ENSG00000130208		305	4549	rs1081105-A	rs1081105	0	1081105	non_coding_transcript_exon_variant	1	0.972379	7e-37	36.1549		0.158994	[0.13-0.18] unit decrease	NR [11722792] (imputed)	N
113	rs116881820	19	45412955	rs1081105	2022-04-27	35213538	Richardson TG	2022-02-25	PLoS Biol	www.ncbi.nlm.nih.gov/pubmed/35213538	Characterising metabolomic signatures of lipid-modifying therapies through drug target mendelian randomisation.	Free cholesterol levels in small LDL	115,082 European ancestry individuals	NA	19q13.32		APOE - APOC1	ENSG00000130203	ENSG00000130208		305	4549	rs1081105-A	rs1081105	0	1081105	non_coding_transcript_exon_variant	1	0.972379	5e-47	46.301		0.180729	[0.16-0.21] unit decrease	NR [11722792] (imputed)	N
113	rs116881820	19	45412955	rs1081105	2022-04-27	35213538	Richardson TG	2022-02-25	PLoS Biol	www.ncbi.nlm.nih.gov/pubmed/35213538	Characterising metabolomic signatures of lipid-modifying therapies through drug target mendelian randomisation.	Phospholipid levels in large LDL	115,082 European ancestry individuals	NA	19q13.32		APOE - APOC1	ENSG00000130203	ENSG00000130208		305	4549	rs1081105-A	rs1081105	0	1081105	non_coding_transcript_exon_variant	1	0.972379	4e-36	35.3979		0.156929	[0.13-0.18] unit decrease	NR [11722792] (imputed)	N
113	rs116881820	19	45412955	rs1081105	2022-04-27	35213538	Richardson TG	2022-02-25	PLoS Biol	www.ncbi.nlm.nih.gov/pubmed/35213538	Characterising metabolomic signatures of lipid-modifying therapies through drug target mendelian randomisation.	Concentration of large LDL particles	115,082 European ancestry individuals	NA	19q13.32		APOE - APOC1	ENSG00000130203	ENSG00000130208		305	4549	rs1081105-A	rs1081105	0	1081105	non_coding_transcript_exon_variant	1	0.972379	1e-45	45		0.177892	[0.15-0.2] unit decrease	NR [11722792] (imputed)	N
113	rs116881820	19	45412955	rs1081105	2022-04-27	35213538	Richardson TG	2022-02-25	PLoS Biol	www.ncbi.nlm.nih.gov/pubmed/35213538	Characterising metabolomic signatures of lipid-modifying therapies through drug target mendelian randomisation.	Phospholipid levels in small LDL	115,082 European ancestry individuals	NA	19q13.32		APOE - APOC1	ENSG00000130203	ENSG00000130208		305	4549	rs1081105-A	rs1081105	0	1081105	non_coding_transcript_exon_variant	1	0.972379	3e-60	59.5229		0.205183	[0.18-0.23] unit decrease	NR [11722792] (imputed)	N
113	rs116881820	19	45412955	rs1081105	2022-04-27	35213538	Richardson TG	2022-02-25	PLoS Biol	www.ncbi.nlm.nih.gov/pubmed/35213538	Characterising metabolomic signatures of lipid-modifying therapies through drug target mendelian randomisation.	Free cholesterol to total lipids ratio in small VLDL	115,082 European ancestry individuals	NA	19q13.32		APOE - APOC1	ENSG00000130203	ENSG00000130208		305	4549	rs1081105-A	rs1081105	0	1081105	non_coding_transcript_exon_variant	1	0.972379	8e-14	13.0969		0.0892732	[0.066-0.113] unit decrease	NR [11722792] (imputed)	N
113	rs75627662	19	45413576	rs75627662	2022-03-22	34610981	Li-Gao R	2021-10-05	Diabetes	www.ncbi.nlm.nih.gov/pubmed/34610981	Genetic Studies of Metabolomics Change After a Liquid Meal Illuminate Novel Pathways for Glucose and Lipid Metabolism.	Fasting very large VLDL particle concentration	4,734 individuals	NA	19q13.32		APOE - APOC1	ENSG00000130203	ENSG00000130208		926	3928	rs75627662-T	rs75627662	0	75627662	non_coding_transcript_exon_variant	1	0.215231	3e-08	7.52288		0.150654	[0.098-0.204] mmol/l increase	Illumina [7701709] (imputed)	N
113	rs75627662	19	45413576	rs75627662	2022-03-22	34610981	Li-Gao R	2021-10-05	Diabetes	www.ncbi.nlm.nih.gov/pubmed/34610981	Genetic Studies of Metabolomics Change After a Liquid Meal Illuminate Novel Pathways for Glucose and Lipid Metabolism.	Fasting triglycerides levels in very large VLDL	4,734 individuals	NA	19q13.32		APOE - APOC1	ENSG00000130203	ENSG00000130208		926	3928	rs75627662-T	rs75627662	0	75627662	non_coding_transcript_exon_variant	1	0.215231	3e-08	7.52288		0.151244	[0.098-0.204] mmol/l increase	Illumina [7701709] (imputed)	N
113	rs75627662	19	45413576	rs75627662	2021-05-27	33109212	Chang H	2020-10-28	BMC Med	www.ncbi.nlm.nih.gov/pubmed/33109212	Genetic architecture of cardiometabolic risks in people living with HIV.	Triglyceride levels in HIV infection	3,095 European ancestry individuals, 3,189 African American individuals	NA	19q13.32	APOE	APOE - APOC1	ENSG00000130203	ENSG00000130208		926	3928	rs75627662-?	rs75627662	0	75627662	non_coding_transcript_exon_variant	1		1e-06	6	(EA)	0.148002	[0.088-0.208] unit increase	Illumina [13620258] (imputed)	N
113	rs75627662	19	45413576	rs75627662	2018-07-05	29875488	Sun BB	2018-06-06	Nature	www.ncbi.nlm.nih.gov/pubmed/29875488	Genomic atlas of the human plasma proteome.	Blood protein levels	3,301 European ancestry individuals	NA	19q13.32	APOC1	APOE - APOC1	ENSG00000130203	ENSG00000130208		926	3928	rs75627662-T	rs75627662	0	75627662	non_coding_transcript_exon_variant	1	0.203	4e-27	26.3979	(Ras-related protein Rab-14, RAB14.14283.12.3)	0.32	[0.26-0.38] unit decrease	Affymetrix [10572788] (imputed)	N
113	rs75627662	19	45413576	rs75627662	2019-03-18	30617256	Jansen IE	2019-01-07	Nat Genet	www.ncbi.nlm.nih.gov/pubmed/30617256	Genome-wide meta-analysis identifies new loci and functional pathways influencing Alzheimer's disease risk.	Family history of Alzheimer's disease	47,793 European ancestry cases, 328,320 European ancestry controls	NA	19q13.32	APOE	APOE - APOC1	ENSG00000130203	ENSG00000130208		926	3928	rs75627662-T	rs75627662	0	75627662	non_coding_transcript_exon_variant	1	NR	1e-295	295		36.79	NR unit increase	Affymetrix [10847151] (imputed)	N
113	rs75627662	19	45413576	rs75627662	2019-01-31	29274321	Chung J	2017-12-20	Alzheimers Dement	www.ncbi.nlm.nih.gov/pubmed/29274321	Genome-wide association study of Alzheimer's disease endophenotypes at prediagnosis stages.	Hippocampal volume in Alzheimer's disease dementia	190 European ancestry Alzheimer's disease dementia cases	NA	19q13.32	BCAM, PVRL2, TOMM40, APOE, APOC1, APOC1P1, APOC4, APOC4-APOC2, APOC2, CLPTM1, RELB	APOE - APOC1	ENSG00000130203	ENSG00000130208		926	3928	rs75627662-T	rs75627662	0	75627662	non_coding_transcript_exon_variant	1	0.27	8e-07	6.09691		0.51	[0.31-0.71] unit decrease	Illumina [8437147] (imputed)	N
113	rs75627662	19	45413576	rs75627662	2018-07-28	29403010	Kanai M	2018-02-05	Nat Genet	www.ncbi.nlm.nih.gov/pubmed/29403010	Genetic analysis of quantitative traits in the Japanese population links cell types to complex human diseases.	Triglyceride levels	105,597 Japanese ancestry individuals	NA	19q13.32	APOE	APOE - APOC1	ENSG00000130203	ENSG00000130208		926	3928	rs75627662-?	rs75627662	0	75627662	non_coding_transcript_exon_variant	1	NR	6e-42	41.2218		0.09071	[0.078-0.104] unit increase novel	Illumina [6108953] (imputed)	N
113	rs75627662	19	45413576	rs75627662	2019-01-16	30361487	Yan Q	2018-10-25	Mol Psychiatry	www.ncbi.nlm.nih.gov/pubmed/30361487	Genome-wide association study of brain amyloid deposition as measured by Pittsburgh Compound-B (PiB)-PET imaging.	Cerebral amyloid deposition (PET imaging)	983 European ancestry individuals	NR	19q13.32	APOE	APOE - APOC1	ENSG00000130203	ENSG00000130208		926	3928	rs75627662-T	rs75627662	0	75627662	non_coding_transcript_exon_variant	1	0.23	4e-08	7.39794		0.08	unit increase	Illumina [at least 7000000] (imputed)	N
113	rs75627662	19	45413576	rs75627662	2022-02-17	34503513	Harshfield EL	2021-09-10	BMC Med	www.ncbi.nlm.nih.gov/pubmed/34503513	Genome-wide analysis of blood lipid metabolites in over 5000 South Asians reveals biological insights at cardiometabolic disease loci.	Diacylglycerol_38:6_[M+H-H2O]1+ levels	13,814 British ancestry individuals	NA	19q13.32		APOE - APOC1	ENSG00000130203	ENSG00000130208		926	3928	rs75627662-T	rs75627662	0	75627662	non_coding_transcript_exon_variant	1	NR	1e-11	11		0.0841541	[0.06-0.108] unit increase	Affymetrix [87696910] (imputed)	N
113	rs75627662	19	45413576	rs75627662	2022-02-17	34503513	Harshfield EL	2021-09-10	BMC Med	www.ncbi.nlm.nih.gov/pubmed/34503513	Genome-wide analysis of blood lipid metabolites in over 5000 South Asians reveals biological insights at cardiometabolic disease loci.	Diacylglycerol_38:5_[M+H-H2O]1+ levels	13,814 British ancestry individuals	NA	19q13.32		APOE - APOC1	ENSG00000130203	ENSG00000130208		926	3928	rs75627662-T	rs75627662	0	75627662	non_coding_transcript_exon_variant	1	NR	1e-16	16		0.0848066	[0.065-0.105] unit increase	Affymetrix [87696910] (imputed)	N
113	rs75627662	19	45413576	rs75627662	2022-02-17	34503513	Harshfield EL	2021-09-10	BMC Med	www.ncbi.nlm.nih.gov/pubmed/34503513	Genome-wide analysis of blood lipid metabolites in over 5000 South Asians reveals biological insights at cardiometabolic disease loci.	Diacylglycerol_36:4_[M+H-H2O]1+ levels	13,814 British ancestry individuals	NA	19q13.32		APOE - APOC1	ENSG00000130203	ENSG00000130208		926	3928	rs75627662-T	rs75627662	0	75627662	non_coding_transcript_exon_variant	1	NR	5e-11	10.301		0.0874748	[0.061-0.114] unit increase	Affymetrix [87696910] (imputed)	N
113	rs75627662	19	45413576	rs75627662	2022-02-17	34503513	Harshfield EL	2021-09-10	BMC Med	www.ncbi.nlm.nih.gov/pubmed/34503513	Genome-wide analysis of blood lipid metabolites in over 5000 South Asians reveals biological insights at cardiometabolic disease loci.	Diacylglycerol_36:3_[M+H-H2O]1+ levels	13,814 British ancestry individuals	NA	19q13.32		APOE - APOC1	ENSG00000130203	ENSG00000130208		926	3928	rs75627662-T	rs75627662	0	75627662	non_coding_transcript_exon_variant	1	NR	7e-11	10.1549		0.0858314	[0.06-0.112] unit increase	Affymetrix [87696910] (imputed)	N
113	rs75627662	19	45413576	rs75627662	2022-02-17	34503513	Harshfield EL	2021-09-10	BMC Med	www.ncbi.nlm.nih.gov/pubmed/34503513	Genome-wide analysis of blood lipid metabolites in over 5000 South Asians reveals biological insights at cardiometabolic disease loci.	Sphingomyelin_38:1_[M+H]1+ levels	13,814 British ancestry individuals	NA	19q13.32		APOE - APOC1	ENSG00000130203	ENSG00000130208		926	3928	rs75627662-T	rs75627662	0	75627662	non_coding_transcript_exon_variant	1	NR	1e-11	11		0.0980591	[0.07-0.126] unit decrease	Affymetrix [87696910] (imputed)	N
113	rs75627662	19	45413576	rs75627662	2022-02-17	34503513	Harshfield EL	2021-09-10	BMC Med	www.ncbi.nlm.nih.gov/pubmed/34503513	Genome-wide analysis of blood lipid metabolites in over 5000 South Asians reveals biological insights at cardiometabolic disease loci.	Phosphatidylglycerol-O_42:0_[M-H]1- levels	13,814 British ancestry individuals	NA	19q13.32		APOE - APOC1	ENSG00000130203	ENSG00000130208		926	3928	rs75627662-T	rs75627662	0	75627662	non_coding_transcript_exon_variant	1	NR	3e-10	9.52288		0.0690008	[0.048-0.09] unit decrease	Affymetrix [87696910] (imputed)	N
113	rs75627662	19	45413576	rs75627662	2022-02-17	34503513	Harshfield EL	2021-09-10	BMC Med	www.ncbi.nlm.nih.gov/pubmed/34503513	Genome-wide analysis of blood lipid metabolites in over 5000 South Asians reveals biological insights at cardiometabolic disease loci.	Sphingomyelin(42:0)_[M+OAc]1- levels	5,662 Pakistani ancestry individuals	NA	19q13.32		APOE - APOC1	ENSG00000130203	ENSG00000130208		926	3928	rs75627662-T	rs75627662	0	75627662	non_coding_transcript_exon_variant	1	NR	3e-10	9.52288		0.0589	[0.04-0.077] unit increase	Illumina [6720657] (imputed)	N
113	rs75627662	19	45413576	rs75627662	2022-02-17	34503513	Harshfield EL	2021-09-10	BMC Med	www.ncbi.nlm.nih.gov/pubmed/34503513	Genome-wide analysis of blood lipid metabolites in over 5000 South Asians reveals biological insights at cardiometabolic disease loci.	Cholesteryl ester_18:2_[M+NH4]1+ levels	13,814 British ancestry individuals	NA	19q13.32		APOE - APOC1	ENSG00000130203	ENSG00000130208		926	3928	rs75627662-T	rs75627662	0	75627662	non_coding_transcript_exon_variant	1	NR	6e-11	10.2218		0.0822276	[0.058-0.107] unit decrease	Affymetrix [87696910] (imputed)	N
113	rs75627662	19	45413576	rs75627662	2022-02-17	34503513	Harshfield EL	2021-09-10	BMC Med	www.ncbi.nlm.nih.gov/pubmed/34503513	Genome-wide analysis of blood lipid metabolites in over 5000 South Asians reveals biological insights at cardiometabolic disease loci.	Triacylglycerol_56:6_[M+NH4]1+ levels	13,814 British ancestry individuals	NA	19q13.32		APOE - APOC1	ENSG00000130203	ENSG00000130208		926	3928	rs75627662-T	rs75627662	0	75627662	non_coding_transcript_exon_variant	1	NR	2e-11	10.699		0.118293	[0.084-0.153] unit increase	Affymetrix [87696910] (imputed)	N
113	rs75627662	19	45413576	rs75627662	2022-02-17	34503513	Harshfield EL	2021-09-10	BMC Med	www.ncbi.nlm.nih.gov/pubmed/34503513	Genome-wide analysis of blood lipid metabolites in over 5000 South Asians reveals biological insights at cardiometabolic disease loci.	Triacylglycerol_56:7_[M+NH4]1+ levels	13,814 British ancestry individuals	NA	19q13.32		APOE - APOC1	ENSG00000130203	ENSG00000130208		926	3928	rs75627662-T	rs75627662	0	75627662	non_coding_transcript_exon_variant	1	NR	3e-10	9.52288		0.113832	[0.078-0.149] unit increase	Affymetrix [87696910] (imputed)	N
113	rs75627662	19	45413576	rs75627662	2022-09-27	34814699	Katz DH	2021-11-24	Circulation	www.ncbi.nlm.nih.gov/pubmed/34814699	Whole Genome Sequence Analysis of the Plasma Proteome in Black Adults Provides Novel Insights Into Cardiovascular Disease.	Quinone oxidoreductase-like protein 1 levels	1,852 African American or Afro-Caribbean individuals	1,688 African American or Afro-Caribbean, Hispanic or Latin American, Asian ancestry, European ancestry individuals	19q13.32		APOE - APOC1	ENSG00000130203	ENSG00000130208		926	3928	rs75627662-?	rs75627662	0	75627662	non_coding_transcript_exon_variant	1	NR	8e-46	45.0969		0.46	[0.4-0.52] unit decrease	Illumina [NR]	N
113	rs75627662	19	45413576	rs75627662	2022-04-27	35213538	Richardson TG	2022-02-25	PLoS Biol	www.ncbi.nlm.nih.gov/pubmed/35213538	Characterising metabolomic signatures of lipid-modifying therapies through drug target mendelian randomisation.	Total lipid levels in large HDL	115,082 European ancestry individuals	NA	19q13.32		APOE - APOC1	ENSG00000130203	ENSG00000130208		926	3928	rs75627662-C	rs75627662	0	75627662	non_coding_transcript_exon_variant	1	0.79394	6e-13	12.2218		0.0322984	[0.024-0.041] unit increase	NR [11722792] (imputed)	N
113	rs75627662	19	45413576	rs75627662	2022-04-27	35213538	Richardson TG	2022-02-25	PLoS Biol	www.ncbi.nlm.nih.gov/pubmed/35213538	Characterising metabolomic signatures of lipid-modifying therapies through drug target mendelian randomisation.	Glycoprotein acetyls levels	115,082 European ancestry individuals	NA	19q13.32		APOE - APOC1	ENSG00000130203	ENSG00000130208		926	3928	rs75627662-C	rs75627662	0	75627662	non_coding_transcript_exon_variant	1	0.79394	1e-08	8		0.028917	[0.019-0.039] unit decrease	NR [11722792] (imputed)	N
113	rs75627662	19	45413576	rs75627662	2022-04-27	35213538	Richardson TG	2022-02-25	PLoS Biol	www.ncbi.nlm.nih.gov/pubmed/35213538	Characterising metabolomic signatures of lipid-modifying therapies through drug target mendelian randomisation.	Concentration of large HDL particles	115,082 European ancestry individuals	NA	19q13.32		APOE - APOC1	ENSG00000130203	ENSG00000130208		926	3928	rs75627662-C	rs75627662	0	75627662	non_coding_transcript_exon_variant	1	0.79394	9e-12	11.0458		0.0305479	[0.022-0.039] unit increase	NR [11722792] (imputed)	N
113	rs75627662	19	45413576	rs75627662	2021-12-14	34594039	Sakaue S	2021-09-30	Nat Genet	www.ncbi.nlm.nih.gov/pubmed/34594039	A cross-population atlas of genetic associations for 220 human phenotypes.	Triglycerides	111,667 East Asian ancestry individuals	NA	19q13.32		APOE - APOC1	ENSG00000130203	ENSG00000130208		926	3928	rs75627662-T	rs75627662	0	75627662	non_coding_transcript_exon_variant	1	0.120618	9e-44	43.0458		0.086891	[0.075-0.099] unit increase	Illumina [13471903] (imputed)	N
113	rs157595	19	45414451	rs439401	2019-09-19	30926973	Bentley AR	2019-03-29	Nat Genet	www.ncbi.nlm.nih.gov/pubmed/30926973	Multi-ancestry genome-wide gene-smoking interaction study of 387,272 individuals identifies new loci associated with serum lipids.	Triglyceride levels	up to 23,508 African ancestry individuals, 4,649 Asian ancestry individuals, up to 77,047 European ancestry individuals, 6,705 Hispanic individuals	NA	19q13.32		APOE - APOC1	ENSG00000130203	ENSG00000130208		1801	3053	rs439401-T	rs439401	0	439401	non_coding_transcript_exon_variant	1	0.3715	5e-21	20.301	(EA)	0.0291	[0.023-0.035] unit decrease	Affymetrix, Illumina, Perlegen [NR] (imputed)	N
113	rs157595	19	45414451	rs439401	2019-12-10	31636271	Gallois A	2019-10-21	Nat Commun	www.ncbi.nlm.nih.gov/pubmed/31636271	A comprehensive study of metabolite genetics reveals strong pleiotropy and heterogeneity across time and context.	Serum metabolite levels (CMS)	6,263 Finnish ancestry men	NA	19q13.32	APOE	APOE - APOC1	ENSG00000130203	ENSG00000130208		1801	3053	rs439401-?	rs439401	0	439401	non_coding_transcript_exon_variant	1	NR	1e-10	10	(LA)	0.0416191	NR unit decrease	Illumina [609262]	N
113	rs157595	19	45414451	rs439401	2019-12-10	31636271	Gallois A	2019-10-21	Nat Commun	www.ncbi.nlm.nih.gov/pubmed/31636271	A comprehensive study of metabolite genetics reveals strong pleiotropy and heterogeneity across time and context.	Serum metabolite levels (CMS)	6,263 Finnish ancestry men	NA	19q13.32	APOE	APOE - APOC1	ENSG00000130203	ENSG00000130208		1801	3053	rs439401-?	rs439401	0	439401	non_coding_transcript_exon_variant	1	NR	3e-11	10.5229	(PUFA)	0.0452802	NR unit decrease	Illumina [609262]	N
113	rs157595	19	45414451	rs439401	2019-12-10	31636271	Gallois A	2019-10-21	Nat Commun	www.ncbi.nlm.nih.gov/pubmed/31636271	A comprehensive study of metabolite genetics reveals strong pleiotropy and heterogeneity across time and context.	Serum metabolite levels (CMS)	6,263 Finnish ancestry men	NA	19q13.32	APOE	APOE - APOC1	ENSG00000130203	ENSG00000130208		1801	3053	rs439401-?	rs439401	0	439401	non_coding_transcript_exon_variant	1	NR	6e-13	12.2218	(FAw6)	0.0469653	NR unit decrease	Illumina [609262]	N
113	rs157595	19	45414451	rs439401	2019-12-10	31636271	Gallois A	2019-10-21	Nat Commun	www.ncbi.nlm.nih.gov/pubmed/31636271	A comprehensive study of metabolite genetics reveals strong pleiotropy and heterogeneity across time and context.	Serum metabolite levels	6,263 Finnish ancestry men	NA	19q13.32	APOE	APOE - APOC1	ENSG00000130203	ENSG00000130208		1801	3053	rs439401-?	rs439401	0	439401	non_coding_transcript_exon_variant	1	NR	1e-06	6	(PUFA)	0.0592433	NR unit decrease	Illumina [609262]	N
113	rs157595	19	45414451	rs439401	2019-12-10	31636271	Gallois A	2019-10-21	Nat Commun	www.ncbi.nlm.nih.gov/pubmed/31636271	A comprehensive study of metabolite genetics reveals strong pleiotropy and heterogeneity across time and context.	Serum metabolite levels	6,263 Finnish ancestry men	NA	19q13.32	APOE	APOE - APOC1	ENSG00000130203	ENSG00000130208		1801	3053	rs439401-?	rs439401	0	439401	non_coding_transcript_exon_variant	1	NR	2e-07	6.69897	(FAw6)	0.062403	NR unit decrease	Illumina [609262]	N
113	rs157595	19	45414451	rs439401	2019-12-10	31636271	Gallois A	2019-10-21	Nat Commun	www.ncbi.nlm.nih.gov/pubmed/31636271	A comprehensive study of metabolite genetics reveals strong pleiotropy and heterogeneity across time and context.	Serum metabolite levels	6,263 Finnish ancestry men	NA	19q13.32	APOE	APOE - APOC1	ENSG00000130203	ENSG00000130208		1801	3053	rs439401-?	rs439401	0	439401	non_coding_transcript_exon_variant	1	NR	7e-09	8.1549	(LA)	0.0686832	NR unit decrease	Illumina [609262]	N
113	rs157595	19	45414451	rs439401	2019-02-14	29507422	Hoffmann TJ	2018-03-05	Nat Genet	www.ncbi.nlm.nih.gov/pubmed/29507422	A large electronic-health-record-based genome-wide study of serum lipids.	Triglycerides	76,627 European ancestry individuals, 7,795 Hispanic individuals, 6,855 East Asian ancestry individuals, 2,958 African American individuals, 439 South Asian ancestry individuals	NA	19q13.32	NR	APOE - APOC1	ENSG00000130203	ENSG00000130208		1801	3053	rs439401-T	rs439401	0	439401	non_coding_transcript_exon_variant	1	0.393	3e-56	55.5229	(EA)	0.073	unit decrease	Affymetrix [at least 7091467] (imputed)	N
113	rs157595	19	45414451	rs439401	2019-02-14	29507422	Hoffmann TJ	2018-03-05	Nat Genet	www.ncbi.nlm.nih.gov/pubmed/29507422	A large electronic-health-record-based genome-wide study of serum lipids.	Triglycerides	76,627 European ancestry individuals, 7,795 Hispanic individuals, 6,855 East Asian ancestry individuals, 2,958 African American individuals, 439 South Asian ancestry individuals	NA	19q13.32	NR	APOE - APOC1	ENSG00000130203	ENSG00000130208		1801	3053	rs439401-T	rs439401	0	439401	non_coding_transcript_exon_variant	1	0.543	2e-06	5.69897	(East Asian)	0.074	unit decrease	Affymetrix [at least 7091467] (imputed)	N
113	rs157595	19	45414451	rs439401	2019-02-14	29507422	Hoffmann TJ	2018-03-05	Nat Genet	www.ncbi.nlm.nih.gov/pubmed/29507422	A large electronic-health-record-based genome-wide study of serum lipids.	Triglycerides	76,627 European ancestry individuals, 7,795 Hispanic individuals, 6,855 East Asian ancestry individuals, 2,958 African American individuals, 439 South Asian ancestry individuals	NA	19q13.32	NR	APOE - APOC1	ENSG00000130203	ENSG00000130208		1801	3053	rs439401-T	rs439401	0	439401	non_coding_transcript_exon_variant	1	NR	2e-59	58.699		0.068	unit decrease	Affymetrix [at least 7091467] (imputed)	N
113	rs157595	19	45414451	rs439401	2009-01-12	19060911	Aulchenko YS	2008-12-07	Nat Genet	www.ncbi.nlm.nih.gov/pubmed/19060911	Loci influencing lipid levels and coronary heart disease risk in 16 European population cohorts.	Triglycerides	17,100 European ancestry individuals, 715 Orcadian individuals	NA	19q13.32	APOE, TOMM40	APOE - APOC1	ENSG00000130203	ENSG00000130208		1801	3053	rs439401-G	rs439401	0	439401	non_coding_transcript_exon_variant	1	0.68	2e-09	8.69897		0.09	[NR] s.d. increase	Affymetrix, Illumina [up to 600000]	N
113	rs157595	19	45414451	rs439401	2011-01-12	21123754	Kim S	2010-12-01	Neurology	www.ncbi.nlm.nih.gov/pubmed/21123754	Genome-wide association study of CSF biomarkers Abeta1-42, t-tau, and p-tau181p in the ADNI cohort.	Alzheimer's disease biomarkers	96 European ancestry Alzheimer disease cases, 176 European ancestry individuals with mild cognitive impairment, 102 European ancestry controls	NA	19q13.32	LOC100129500	APOE - APOC1	ENSG00000130203	ENSG00000130208		1801	3053	rs439401-?	rs439401	0	439401	non_coding_transcript_exon_variant	1	NR	1e-06	6	(AB1-42)	NA		Illumina [322557]	N
113	rs157595	19	45414451	rs439401	2011-04-11	21386085	Kraja AT	2011-03-08	Diabetes	www.ncbi.nlm.nih.gov/pubmed/21386085	A bivariate genome-wide approach to metabolic syndrome: STAMPEED consortium.	HDL Cholesterol - Triglycerides (HDLC-TG)	22,161 European ancestry individuals	NA	19q13.32	LOC100129500	APOE - APOC1	ENSG00000130203	ENSG00000130208		1801	3053	rs439401-C	rs439401	0	439401	non_coding_transcript_exon_variant	1	NR	1e-08	8		0.24	[0.16-0.32] unit increase	Affymetrix, Illumina [~ 2500000] (imputed)	N
113	rs157595	19	45414451	rs439401	2012-01-25	20686565	Teslovich TM	2010-08-05	Nature	www.ncbi.nlm.nih.gov/pubmed/20686565	Biological, clinical and population relevance of 95 loci for blood lipids.	Triglycerides	96,598 European ancestry individuals	NA	19q13.32	APOC2, APOE, APOC1	APOE - APOC1	ENSG00000130203	ENSG00000130208		1801	3053	rs439401-T	rs439401	0	439401	non_coding_transcript_exon_variant	1	0.36	1e-30	30		5.5	[4.64-6.36] mg/dL decrease	Affymetrix, Illumina, Perlegen [~ 2600000] (imputed)	N
113	rs157595	19	45414451	rs439401	2019-07-02	31217584	Wojcik GL	2019-06-19	Nature	www.ncbi.nlm.nih.gov/pubmed/31217584	Genetic analyses of diverse populations improves discovery for complex traits.	Triglyceride levels	9,980 African American individuals, 17,856 Hispanic/Latino individuals, 2,381 Asian ancestry individuals, 1,915 Native Hawaiian ancestry individuals, 604 Native American ancestry individuals, 360 individuals	NA	19q13.32	NR	APOE - APOC1	ENSG00000130203	ENSG00000130208		1801	3053	rs439401-?	rs439401	0	439401	non_coding_transcript_exon_variant	1	NR	1e-10	10		0.0287288	[0.02-0.038] unit increase	Illumina [31978265] (imputed)	N
113	rs157595	19	45414451	rs439401	2021-02-19	33547301	Chen VL	2021-02-05	Nat Commun	www.ncbi.nlm.nih.gov/pubmed/33547301	Genome-wide association study of serum liver enzymes implicates diverse metabolic and liver pathology.	Aspartate aminotransferase levels	389,565 European ancestry individuals	134,182 East Asian ancestry individuals	19q13.32	APOE, APOC1	APOE - APOC1	ENSG00000130203	ENSG00000130208		1801	3053	rs439401-C	rs439401	0	439401	non_coding_transcript_exon_variant	1	0.64	1e-10	10		6.41	z-score increase	Affymetrix [4314223] (imputed)	N
113	rs157595	19	45414451	rs439401	2019-04-17	30636644	Nazarian A	2019-01-12	Alzheimers Res Ther	www.ncbi.nlm.nih.gov/pubmed/30636644	Genome-wide analysis of genetic predisposition to Alzheimer's disease and related sex disparities.	Alzheimer's disease	952 European ancestry male cases, 1,789 European ancestry female cases, 6,337 European ancestry male controls, 8,402 European ancestry female controls	NA	19q13.32	APOE	APOE - APOC1	ENSG00000130203	ENSG00000130208		1801	3053	rs439401-?	rs439401	0	439401	non_coding_transcript_exon_variant	1	NR	3e-09	8.52288	(females)	1.50589		Affymetrix, Illumina [2928658] (imputed)	N
113	rs157595	19	45414451	rs439401	2019-04-17	30636644	Nazarian A	2019-01-12	Alzheimers Res Ther	www.ncbi.nlm.nih.gov/pubmed/30636644	Genome-wide analysis of genetic predisposition to Alzheimer's disease and related sex disparities.	Alzheimer's disease	952 European ancestry male cases, 1,789 European ancestry female cases, 6,337 European ancestry male controls, 8,402 European ancestry female controls	NA	19q13.32	APOE	APOE - APOC1	ENSG00000130203	ENSG00000130208		1801	3053	rs439401-?	rs439401	0	439401	non_coding_transcript_exon_variant	1	NR	6e-14	13.2218		1.48678		Affymetrix, Illumina [2928658] (imputed)	N
113	rs157595	19	45414451	rs439401	2022-09-29	35945198	Huang QQ	2022-08-09	Nat Commun	www.ncbi.nlm.nih.gov/pubmed/35945198	Transferability of genetic loci and polygenic scores for cardiometabolic traits in British Pakistani and Bangladeshi individuals.	Triacylglyceride levels	22,000 Pakistani and Bangladeshi ancestry individuals	NA	19q13.32		APOE - APOC1	ENSG00000130203	ENSG00000130208		1801	3053	rs439401-C	rs439401	0	439401	non_coding_transcript_exon_variant	1	0.46	6e-11	10.2218		0.08	[0.06-0.1] unit increase	Illumina [9527863] (imputed)	N
113	rs157595	19	45414451	rs439401	2022-02-17	34503513	Harshfield EL	2021-09-10	BMC Med	www.ncbi.nlm.nih.gov/pubmed/34503513	Genome-wide analysis of blood lipid metabolites in over 5000 South Asians reveals biological insights at cardiometabolic disease loci.	Sphingomyelin_42:2_[M+H]1+ levels	13,814 British ancestry individuals	NA	19q13.32		APOE - APOC1	ENSG00000130203	ENSG00000130208		1801	3053	rs439401-T	rs439401	0	439401	non_coding_transcript_exon_variant	1	NR	2e-12	11.699		0.104464	[0.075-0.133] unit increase	Affymetrix [87696910] (imputed)	N
113	rs157595	19	45414451	rs439401	2022-02-17	34503513	Harshfield EL	2021-09-10	BMC Med	www.ncbi.nlm.nih.gov/pubmed/34503513	Genome-wide analysis of blood lipid metabolites in over 5000 South Asians reveals biological insights at cardiometabolic disease loci.	Sphingomyelin_42:2_[M+OAc]1- levels	13,814 British ancestry individuals	NA	19q13.32		APOE - APOC1	ENSG00000130203	ENSG00000130208		1801	3053	rs439401-T	rs439401	0	439401	non_coding_transcript_exon_variant	1	NR	7e-11	10.1549		0.0589487	[0.041-0.077] unit increase	Affymetrix [87696910] (imputed)	N
113	rs157595	19	45414451	rs439401	2022-02-17	34503513	Harshfield EL	2021-09-10	BMC Med	www.ncbi.nlm.nih.gov/pubmed/34503513	Genome-wide analysis of blood lipid metabolites in over 5000 South Asians reveals biological insights at cardiometabolic disease loci.	Sphingomyelin_38:1_[M+H]1+ levels	13,814 British ancestry individuals	NA	19q13.32		APOE - APOC1	ENSG00000130203	ENSG00000130208		1801	3053	rs439401-T	rs439401	0	439401	non_coding_transcript_exon_variant	1	NR	4e-11	10.3979		0.0795729	[0.056-0.103] unit increase	Affymetrix [87696910] (imputed)	N
113	rs157595	19	45414451	rs439401	2022-02-17	34503513	Harshfield EL	2021-09-10	BMC Med	www.ncbi.nlm.nih.gov/pubmed/34503513	Genome-wide analysis of blood lipid metabolites in over 5000 South Asians reveals biological insights at cardiometabolic disease loci.	Sphingomyelin_36:1_[M+H]1+ levels	13,814 British ancestry individuals	NA	19q13.32		APOE - APOC1	ENSG00000130203	ENSG00000130208		1801	3053	rs439401-T	rs439401	0	439401	non_coding_transcript_exon_variant	1	NR	2e-10	9.69897		0.0779676	[0.054-0.102] unit increase	Affymetrix [87696910] (imputed)	N
113	rs157595	19	45414451	rs439401	2022-02-17	34503513	Harshfield EL	2021-09-10	BMC Med	www.ncbi.nlm.nih.gov/pubmed/34503513	Genome-wide analysis of blood lipid metabolites in over 5000 South Asians reveals biological insights at cardiometabolic disease loci.	Triacylglycerol_46:5_[M+NH4]1+ levels	13,814 British ancestry individuals	NA	19q13.32		APOE - APOC1	ENSG00000130203	ENSG00000130208		1801	3053	rs439401-T	rs439401	0	439401	non_coding_transcript_exon_variant	1	NR	4e-10	9.39794		0.0886194	[0.061-0.116] unit increase	Affymetrix [87696910] (imputed)	N
113	rs157595	19	45414451	rs439401	2022-11-17	36329257	Lee CJ	2022-11-03	Commun Biol	www.ncbi.nlm.nih.gov/pubmed/36329257	Phenome-wide analysis of Taiwan Biobank reveals novel glycemia-related loci and genetic risks for diabetes.	Triglyceride levels	76,053 Taiwanese ancestry individuals	NA	19q13.32		APOE - APOC1	ENSG00000130203	ENSG00000130208		1801	3053	rs439401-?	rs439401	0	439401	non_coding_transcript_exon_variant	1	NR	1e-13	13	(Conditioned on rs483082)	NA		NR [5925277] (imputed)	N
113	rs157595	19	45414451	rs439401	2022-04-27	35213538	Richardson TG	2022-02-25	PLoS Biol	www.ncbi.nlm.nih.gov/pubmed/35213538	Characterising metabolomic signatures of lipid-modifying therapies through drug target mendelian randomisation.	Cholesteryl ester levels in HDL	115,082 European ancestry individuals	NA	19q13.32		APOE - APOC1	ENSG00000130203	ENSG00000130208		1801	3053	rs439401-T	rs439401	0	439401	non_coding_transcript_exon_variant	1	0.361412	2e-15	14.699		0.030523	[0.023-0.038] unit increase	NR [11722792] (imputed)	N
113	rs157595	19	45414451	rs439401	2022-04-27	35213538	Richardson TG	2022-02-25	PLoS Biol	www.ncbi.nlm.nih.gov/pubmed/35213538	Characterising metabolomic signatures of lipid-modifying therapies through drug target mendelian randomisation.	Ratio of docosahexaenoic acid to total fatty acid levels	115,006 European ancestry individuals	NA	19q13.32		APOE - APOC1	ENSG00000130203	ENSG00000130208		1801	3053	rs439401-T	rs439401	0	439401	non_coding_transcript_exon_variant	1	0.361433	2e-08	7.69897		0.0231316	[0.015-0.031] unit increase	NR [11722792] (imputed)	N
113	rs157595	19	45414451	rs439401	2022-04-27	35213538	Richardson TG	2022-02-25	PLoS Biol	www.ncbi.nlm.nih.gov/pubmed/35213538	Characterising metabolomic signatures of lipid-modifying therapies through drug target mendelian randomisation.	HDL cholesterol levels	115,082 European ancestry individuals	NA	19q13.32		APOE - APOC1	ENSG00000130203	ENSG00000130208		1801	3053	rs439401-T	rs439401	0	439401	non_coding_transcript_exon_variant	1	0.361412	3e-13	12.5229		0.0279193	[0.02-0.035] unit increase	NR [11722792] (imputed)	N
113	rs429358	19	45415713	rs10414043	2019-01-16	30361487	Yan Q	2018-10-25	Mol Psychiatry	www.ncbi.nlm.nih.gov/pubmed/30361487	Genome-wide association study of brain amyloid deposition as measured by Pittsburgh Compound-B (PiB)-PET imaging.	Cerebral amyloid deposition (PET imaging)	983 European ancestry individuals	NR	19q13.32	APOE, APOC1	APOE - APOC1	ENSG00000130203	ENSG00000130208		3063	1791	rs10414043-A	rs10414043	0	10414043	non_coding_transcript_exon_variant	1	0.17	2e-20	19.699		0.15	unit increase	Illumina [at least 7000000] (imputed)	N
113	rs429358	19	45415713	rs10414043	2022-02-15	35078996	Gudjonsson A	2022-01-25	Nat Commun	www.ncbi.nlm.nih.gov/pubmed/35078996	A genome-wide association study of serum proteins reveals shared loci with common diseases.	Serum levels of protein CLK2	5,354 Icelandic ancestry individuals	NA	19q13.32		APOE - APOC1	ENSG00000130203	ENSG00000130208		3063	1791	rs10414043-A	rs10414043	0	10414043	non_coding_transcript_exon_variant	1	0.1261	2e-12	11.699		0.194726	[0.14-0.25] unit increase	Illumina [7506463] (imputed)	N
113	rs429358	19	45415713	rs10414043	2022-02-15	35078996	Gudjonsson A	2022-01-25	Nat Commun	www.ncbi.nlm.nih.gov/pubmed/35078996	A genome-wide association study of serum proteins reveals shared loci with common diseases.	Serum levels of protein POLR1C	5,352 Icelandic ancestry individuals	NA	19q13.32		APOE - APOC1	ENSG00000130203	ENSG00000130208		3063	1791	rs10414043-A	rs10414043	0	10414043	non_coding_transcript_exon_variant	1	0.1261	3e-15	14.5229		0.215763	[0.16-0.27] unit increase	Illumina [7506463] (imputed)	N
113	rs429358	19	45415713	rs10414043	2022-04-27	35213538	Richardson TG	2022-02-25	PLoS Biol	www.ncbi.nlm.nih.gov/pubmed/35213538	Characterising metabolomic signatures of lipid-modifying therapies through drug target mendelian randomisation.	Average diameter for HDL particles	115,082 European ancestry individuals	NA	19q13.32		APOE - APOC1	ENSG00000130203	ENSG00000130208		3063	1791	rs10414043-G	rs10414043	0	10414043	non_coding_transcript_exon_variant	1	0.872539	9e-15	14.0458		0.0426198	[0.032-0.053] unit increase	NR [11722792] (imputed)	N
113	rs429358	19	45415713	rs10414043	2022-04-27	35213538	Richardson TG	2022-02-25	PLoS Biol	www.ncbi.nlm.nih.gov/pubmed/35213538	Characterising metabolomic signatures of lipid-modifying therapies through drug target mendelian randomisation.	Phospholipid levels in large HDL	115,082 European ancestry individuals	NA	19q13.32		APOE - APOC1	ENSG00000130203	ENSG00000130208		3063	1791	rs10414043-G	rs10414043	0	10414043	non_coding_transcript_exon_variant	1	0.872539	6e-15	14.2218		0.0426157	[0.032-0.053] unit increase	NR [11722792] (imputed)	N
113	rs429358	19	45415935	rs7256200	2019-01-16	30361487	Yan Q	2018-10-25	Mol Psychiatry	www.ncbi.nlm.nih.gov/pubmed/30361487	Genome-wide association study of brain amyloid deposition as measured by Pittsburgh Compound-B (PiB)-PET imaging.	Cerebral amyloid deposition (PET imaging)	983 European ancestry individuals	NR	19q13.32	APOE, APOC1	APOE - APOC1	ENSG00000130203	ENSG00000130208		3285	1569	rs7256200-T	rs7256200	0	7256200	non_coding_transcript_exon_variant	1	0.17	1e-19	19		0.15	unit increase	Illumina [at least 7000000] (imputed)	N
113	rs429358	19	45415935	rs7256200	2022-08-04	35585065	May-Wilson S	2022-05-18	Nat Commun	www.ncbi.nlm.nih.gov/pubmed/35585065	Large-scale GWAS of food liking reveals genetic determinants and genetic correlations with distinct neurophysiological traits.	F-glutamate liking (derived food-liking factor)	159,473 European ancestry individuals	NA	19q13.32		APOE - APOC1	ENSG00000130203	ENSG00000130208		3285	1569	rs7256200-T	rs7256200	0	7256200	non_coding_transcript_exon_variant	1	0.1225	9e-11	10.0458		0.14387	[0.1-0.19] unit decrease	Affymetrix [9613983] (imputed)	N
113	rs429358	19	45415935	rs7256200	2022-11-17	34887591	Graham SE	2021-12-09	Nature	www.ncbi.nlm.nih.gov/pubmed/34887591	The power of genetic diversity in genome-wide association studies of lipids.	High density lipoprotein cholesterol levels	40,963 South Asian ancestry individuals	NA	19q13.32		APOE - APOC1	ENSG00000130203	ENSG00000130208		3285	1569	rs7256200-T	rs7256200	0	7256200	non_coding_transcript_exon_variant	1	0.0719764	2e-19	18.699		0.136949	[0.11-0.17] unit decrease	NR [52000000] (imputed)	N
113	rs429358	19	45415935	rs7256200	2022-04-27	35213538	Richardson TG	2022-02-25	PLoS Biol	www.ncbi.nlm.nih.gov/pubmed/35213538	Characterising metabolomic signatures of lipid-modifying therapies through drug target mendelian randomisation.	Total lipid levels in HDL	115,082 European ancestry individuals	NA	19q13.32		APOE - APOC1	ENSG00000130203	ENSG00000130208		3285	1569	rs7256200-G	rs7256200	0	7256200	non_coding_transcript_exon_variant	1	0.872428	1e-25	25		0.0583104	[0.047-0.069] unit increase	NR [11722792] (imputed)	N
113	rs429358	19	45415935	rs7256200	2022-04-27	35213538	Richardson TG	2022-02-25	PLoS Biol	www.ncbi.nlm.nih.gov/pubmed/35213538	Characterising metabolomic signatures of lipid-modifying therapies through drug target mendelian randomisation.	Concentration of HDL particles	115,082 European ancestry individuals	NA	19q13.32		APOE - APOC1	ENSG00000130203	ENSG00000130208		3285	1569	rs7256200-G	rs7256200	0	7256200	non_coding_transcript_exon_variant	1	0.872428	4e-10	9.39794		0.0365441	[0.025-0.048] unit increase	NR [11722792] (imputed)	N
113	rs429358	19	45415935	rs7256200	2022-04-27	35213538	Richardson TG	2022-02-25	PLoS Biol	www.ncbi.nlm.nih.gov/pubmed/35213538	Characterising metabolomic signatures of lipid-modifying therapies through drug target mendelian randomisation.	Free cholesterol levels in medium HDL	115,082 European ancestry individuals	NA	19q13.32		APOE - APOC1	ENSG00000130203	ENSG00000130208		3285	1569	rs7256200-G	rs7256200	0	7256200	non_coding_transcript_exon_variant	1	0.872428	2e-24	23.699		0.0577207	[0.047-0.069] unit increase	NR [11722792] (imputed)	N
113	rs429358	19	45415935	rs7256200	2021-12-14	34594039	Sakaue S	2021-09-30	Nat Genet	www.ncbi.nlm.nih.gov/pubmed/34594039	A cross-population atlas of genetic associations for 220 human phenotypes.	Gamma glutamyl transpeptidase	344,104 European ancestry individuals, 133,471 East Asian ancestry individuals	NA	19q13.32		APOE - APOC1	ENSG00000130203	ENSG00000130208		3285	1569	rs7256200-T	rs7256200	0	7256200	non_coding_transcript_exon_variant	1	NR	2e-10	9.69897		0.0188	[0.013-0.025] unit decrease	Affymetrix, Illumina [20535691] (imputed)	N
113	rs75627662	19	45416178	rs483082	2020-07-21	32203549	Richardson TG	2020-03-23	PLoS Med	www.ncbi.nlm.nih.gov/pubmed/32203549	Evaluating the relationship between circulating lipoprotein lipids and apolipoproteins with risk of coronary heart disease: A multivariable Mendelian randomisation analysis.	Triglyceride levels	441,016 European ancestry individuals	NA	19q13.32	APOC1	APOE - APOC1	ENSG00000130203	ENSG00000130208		3528	1326	rs483082-G	rs483082	0	483082	non_coding_transcript_exon_variant	1	0.764648	1e-292	292		0.0858847	[0.081-0.09] unit decrease	Affymetrix [NR] (imputed)	N
113	rs75627662	19	45416178	rs483082	2020-07-09	32154731	Ripatti P	2020-03-10	Circ Genom Precis Med	www.ncbi.nlm.nih.gov/pubmed/32154731	Polygenic Hyperlipidemias and Coronary Artery Disease Risk.	Triglyceride levels	324,694 British ancestry individuals	NA	19q13.32	RELB	APOE - APOC1	ENSG00000130203	ENSG00000130208		3528	1326	rs483082-?	rs483082	0	483082	non_coding_transcript_exon_variant	1	NR	1e-195	195		0.0919	[0.086-0.097] unit increase	Affymetrix [5701386] (imputed)	N
113	rs75627662	19	45416178	rs483082	2017-06-27	28183528	Jun GR	2017-02-06	Alzheimers Dement	www.ncbi.nlm.nih.gov/pubmed/28183528	Transethnic genome-wide scan identifies novel Alzheimer's disease loci.	Alzheimer's disease	13,100 European ancestry cases, 13,220 European ancestry controls, 1,472 African American cases, 3,511 African American controls, 951 Japanese ancestry cases, 894 Japanese ancestry controls, 51 Israeli-Arab ancestry cases, 64 Israeli-Arab ancestry controls	5,813 European ancestry cases, 20,474 European ancestry controls	19q13.32	NR	APOE - APOC1	ENSG00000130203	ENSG00000130208		3528	1326	rs483082-T	rs483082	0	483082	non_coding_transcript_exon_variant	1	NR	1e-15	15	(Japanese)	2.8	[2.17-3.61]	NR [NR]	N
113	rs75627662	19	45416178	rs483082	2022-03-22	34610981	Li-Gao R	2021-10-05	Diabetes	www.ncbi.nlm.nih.gov/pubmed/34610981	Genetic Studies of Metabolomics Change After a Liquid Meal Illuminate Novel Pathways for Glucose and Lipid Metabolism.	Postprandial cholesterol esters in very large VLDL	4,348 individuals	NA	19q13.32		APOE - APOC1	ENSG00000130203	ENSG00000130208		3528	1326	rs483082-T	rs483082	0	483082	non_coding_transcript_exon_variant	1	0.246201	1e-08	8		0.144146	[0.094-0.194] mmol/l increase	Illumina [7701709] (imputed)	N
113	rs75627662	19	45416178	rs483082	2022-03-22	34610981	Li-Gao R	2021-10-05	Diabetes	www.ncbi.nlm.nih.gov/pubmed/34610981	Genetic Studies of Metabolomics Change After a Liquid Meal Illuminate Novel Pathways for Glucose and Lipid Metabolism.	Postprandial total lipids in very small VLDL	4,348 individuals	NA	19q13.32		APOE - APOC1	ENSG00000130203	ENSG00000130208		3528	1326	rs483082-T	rs483082	0	483082	non_coding_transcript_exon_variant	1	0.244437	3e-10	9.52288	meal response (conditional)	0.251112	[0.17-0.33] mmol/l decrease	Illumina [7701709] (imputed)	N
113	rs75627662	19	45416178	rs483082	2022-03-22	34610981	Li-Gao R	2021-10-05	Diabetes	www.ncbi.nlm.nih.gov/pubmed/34610981	Genetic Studies of Metabolomics Change After a Liquid Meal Illuminate Novel Pathways for Glucose and Lipid Metabolism.	Fasting cholesterol esters in very large VLDL	4,734 individuals	NA	19q13.32		APOE - APOC1	ENSG00000130203	ENSG00000130208		3528	1326	rs483082-T	rs483082	0	483082	non_coding_transcript_exon_variant	1	0.248957	3e-08	7.52288		0.142256	[0.092-0.192] mmol/l increase	Illumina [7701709] (imputed)	N
113	rs75627662	19	45416178	rs483082	2022-03-22	34610981	Li-Gao R	2021-10-05	Diabetes	www.ncbi.nlm.nih.gov/pubmed/34610981	Genetic Studies of Metabolomics Change After a Liquid Meal Illuminate Novel Pathways for Glucose and Lipid Metabolism.	Fasting total lipids in very large VLDL	4,734 individuals	NA	19q13.32		APOE - APOC1	ENSG00000130203	ENSG00000130208		3528	1326	rs483082-T	rs483082	0	483082	non_coding_transcript_exon_variant	1	0.248957	3e-08	7.52288		0.141365	[0.091-0.191] mmol/l increase	Illumina [7701709] (imputed)	N
113	rs75627662	19	45416178	rs483082	2022-03-22	34610981	Li-Gao R	2021-10-05	Diabetes	www.ncbi.nlm.nih.gov/pubmed/34610981	Genetic Studies of Metabolomics Change After a Liquid Meal Illuminate Novel Pathways for Glucose and Lipid Metabolism.	Fasting polyunsaturated fatty acids	4,734 individuals	NA	19q13.32		APOE - APOC1	ENSG00000130203	ENSG00000130208		3528	1326	rs483082-T	rs483082	0	483082	non_coding_transcript_exon_variant	1	0.244384	5e-14	13.301	meal response (conditional)	0.287426	[0.21-0.36] mmol/l decrease	Illumina [7701709] (imputed)	N
113	rs75627662	19	45416178	rs483082	2022-10-14	34610981	Li-Gao R	2021-10-05	Diabetes	www.ncbi.nlm.nih.gov/pubmed/34610981	Genetic Studies of Metabolomics Change After a Liquid Meal Illuminate Novel Pathways for Glucose and Lipid Metabolism.	Fasting remnant cholesterol	4,734 individuals	NA	19q13.32		APOE - APOC1	ENSG00000130203	ENSG00000130208		3528	1326	rs483082-T	rs483082	0	483082	non_coding_transcript_exon_variant	1	0.244662	6e-11	10.2218	meal response (conditional)	0.24863	[0.17-0.32] mmol/l decrease	Illumina [7701709] (imputed)	N
113	rs75627662	19	45416178	rs483082	2022-03-22	34610981	Li-Gao R	2021-10-05	Diabetes	www.ncbi.nlm.nih.gov/pubmed/34610981	Genetic Studies of Metabolomics Change After a Liquid Meal Illuminate Novel Pathways for Glucose and Lipid Metabolism.	Postprandial apolipoprotein B	4,348 individuals	NA	19q13.32		APOE - APOC1	ENSG00000130203	ENSG00000130208		3528	1326	rs483082-T	rs483082	0	483082	non_coding_transcript_exon_variant	1	0.244495	7e-09	8.1549	meal response (conditional)	0.230723	[0.15-0.31] mmol/l decrease	Illumina [7701709] (imputed)	N
113	rs75627662	19	45416178	rs483082	2022-03-22	34610981	Li-Gao R	2021-10-05	Diabetes	www.ncbi.nlm.nih.gov/pubmed/34610981	Genetic Studies of Metabolomics Change After a Liquid Meal Illuminate Novel Pathways for Glucose and Lipid Metabolism.	Fasting cholesterol esters in very small VLDL	4,734 individuals	NA	19q13.32		APOE - APOC1	ENSG00000130203	ENSG00000130208		3528	1326	rs483082-T	rs483082	0	483082	non_coding_transcript_exon_variant	1	0.244656	3e-13	12.5229	meal response (conditional)	0.277668	[0.2-0.35] mmol/l decrease	Illumina [7701709] (imputed)	N
113	rs75627662	19	45416178	rs483082	2022-03-22	34610981	Li-Gao R	2021-10-05	Diabetes	www.ncbi.nlm.nih.gov/pubmed/34610981	Genetic Studies of Metabolomics Change After a Liquid Meal Illuminate Novel Pathways for Glucose and Lipid Metabolism.	Fasting total lipids in very small VLDL	4,734 individuals	NA	19q13.32		APOE - APOC1	ENSG00000130203	ENSG00000130208		3528	1326	rs483082-T	rs483082	0	483082	non_coding_transcript_exon_variant	1	0.244656	1e-08	8	meal response (conditional)	0.217714	[0.14-0.29] mmol/l decrease	Illumina [7701709] (imputed)	N
113	rs75627662	19	45416178	rs483082	2022-03-22	34610981	Li-Gao R	2021-10-05	Diabetes	www.ncbi.nlm.nih.gov/pubmed/34610981	Genetic Studies of Metabolomics Change After a Liquid Meal Illuminate Novel Pathways for Glucose and Lipid Metabolism.	Postprandial omega-6 fatty acids	4,348 individuals	NA	19q13.32		APOE - APOC1	ENSG00000130203	ENSG00000130208		3528	1326	rs483082-T	rs483082	0	483082	non_coding_transcript_exon_variant	1	0.243949	1e-10	10	meal response (conditional)	0.257838	[0.18-0.34] mmol/l decrease	Illumina [7701709] (imputed)	N
113	rs75627662	19	45416178	rs483082	2022-03-22	34610981	Li-Gao R	2021-10-05	Diabetes	www.ncbi.nlm.nih.gov/pubmed/34610981	Genetic Studies of Metabolomics Change After a Liquid Meal Illuminate Novel Pathways for Glucose and Lipid Metabolism.	Fasting linoleic acid (18:2)	4,734 individuals	NA	19q13.32		APOE - APOC1	ENSG00000130203	ENSG00000130208		3528	1326	rs483082-T	rs483082	0	483082	non_coding_transcript_exon_variant	1	0.244384	5e-16	15.301	meal response (conditional)	0.309285	[0.23-0.38] mmol/l decrease	Illumina [7701709] (imputed)	N
113	rs75627662	19	45416178	rs483082	2022-03-22	34610981	Li-Gao R	2021-10-05	Diabetes	www.ncbi.nlm.nih.gov/pubmed/34610981	Genetic Studies of Metabolomics Change After a Liquid Meal Illuminate Novel Pathways for Glucose and Lipid Metabolism.	Postprandial linoleic acid (18:2)	4,348 individuals	NA	19q13.32		APOE - APOC1	ENSG00000130203	ENSG00000130208		3528	1326	rs483082-T	rs483082	0	483082	non_coding_transcript_exon_variant	1	0.243949	2e-09	8.69897	meal response (conditional)	0.241584	[0.16-0.32] mmol/l decrease	Illumina [7701709] (imputed)	N
113	rs75627662	19	45416178	rs483082	2022-03-22	34610981	Li-Gao R	2021-10-05	Diabetes	www.ncbi.nlm.nih.gov/pubmed/34610981	Genetic Studies of Metabolomics Change After a Liquid Meal Illuminate Novel Pathways for Glucose and Lipid Metabolism.	Postprandial polyunsaturated fatty acids	4,348 individuals	NA	19q13.32		APOE - APOC1	ENSG00000130203	ENSG00000130208		3528	1326	rs483082-T	rs483082	0	483082	non_coding_transcript_exon_variant	1	0.243949	3e-09	8.52288	meal response (conditional)	0.237711	[0.16-0.32] mmol/l decrease	Illumina [7701709] (imputed)	N
113	rs75627662	19	45416178	rs483082	2022-10-14	34610981	Li-Gao R	2021-10-05	Diabetes	www.ncbi.nlm.nih.gov/pubmed/34610981	Genetic Studies of Metabolomics Change After a Liquid Meal Illuminate Novel Pathways for Glucose and Lipid Metabolism.	Postprandial remnant cholesterol	4,348 individuals	NA	19q13.32		APOE - APOC1	ENSG00000130203	ENSG00000130208		3528	1326	rs483082-T	rs483082	0	483082	non_coding_transcript_exon_variant	1	0.244495	7e-09	8.1549	meal response (conditional)	0.230277	[0.15-0.31] mmol/l decrease	Illumina [7701709] (imputed)	N
113	rs75627662	19	45416178	rs483082	2022-03-22	34610981	Li-Gao R	2021-10-05	Diabetes	www.ncbi.nlm.nih.gov/pubmed/34610981	Genetic Studies of Metabolomics Change After a Liquid Meal Illuminate Novel Pathways for Glucose and Lipid Metabolism.	Fasting apolipoprotein B	4,734 individuals	NA	19q13.32		APOE - APOC1	ENSG00000130203	ENSG00000130208		3528	1326	rs483082-T	rs483082	0	483082	non_coding_transcript_exon_variant	1	0.244662	2e-12	11.699	meal response (conditional)	0.26797	[0.19-0.34] mmol/l decrease	Illumina [7701709] (imputed)	N
113	rs75627662	19	45416178	rs483082	2020-02-12	31589552	Lind L	2019-10-07	Metab Syndr Relat Disord	www.ncbi.nlm.nih.gov/pubmed/31589552	Genome-Wide Association Study of the Metabolic Syndrome in UK Biobank.	Metabolic syndrome	291,107 European ancestry individuals	NA	19q13.32	APOC1	APOE - APOC1	ENSG00000130203	ENSG00000130208		3528	1326	rs483082-T	rs483082	0	483082	non_coding_transcript_exon_variant	1	0.238624	2e-32	31.699		0.0899299	[0.075-0.105] unit increase	Affymetrix [9463307] (imputed)	N
113	rs75627662	19	45416178	rs483082	2020-12-14	32042192	Ruth KS	2020-02-10	Nat Med	www.ncbi.nlm.nih.gov/pubmed/32042192	Using human genetics to understand the disease impacts of testosterone in men and women.	Sex hormone-binding globulin levels	370,125 European ancestry individuals	NA	19q13.32	NR	APOE - APOC1	ENSG00000130203	ENSG00000130208		3528	1326	rs483082-T	rs483082	0	483082	non_coding_transcript_exon_variant	1	0.236805	1e-23	23		0.010976	[0.0088-0.0131] unit increase	Affymetrix [16582965] (imputed)	N
113	rs75627662	19	45416178	rs483082	2020-12-14	32042192	Ruth KS	2020-02-10	Nat Med	www.ncbi.nlm.nih.gov/pubmed/32042192	Using human genetics to understand the disease impacts of testosterone in men and women.	Sex hormone-binding globulin levels adjusted for BMI	368,929 European ancestry individuals	NA	19q13.32	NR	APOE - APOC1	ENSG00000130203	ENSG00000130208		3528	1326	rs483082-T	rs483082	0	483082	non_coding_transcript_exon_variant	1	0.236805	2e-21	20.699		0.00934497	[0.0074-0.0113] unit increase	Affymetrix [16582909] (imputed)	N
113	rs75627662	19	45416178	rs483082	2018-07-05	29875488	Sun BB	2018-06-06	Nature	www.ncbi.nlm.nih.gov/pubmed/29875488	Genomic atlas of the human plasma proteome.	Blood protein levels	3,301 European ancestry individuals	NA	19q13.32	APOC1	APOE - APOC1	ENSG00000130203	ENSG00000130208		3528	1326	rs483082-T	rs483082	0	483082	non_coding_transcript_exon_variant	1	0.231	4e-21	20.3979	(Glutathione S-transferase Mu 1, GSTM1.7239.9.3)	0.27	[0.21-0.33] unit increase	Affymetrix [10572788] (imputed)	N
113	rs75627662	19	45416178	rs483082	2019-01-16	30361487	Yan Q	2018-10-25	Mol Psychiatry	www.ncbi.nlm.nih.gov/pubmed/30361487	Genome-wide association study of brain amyloid deposition as measured by Pittsburgh Compound-B (PiB)-PET imaging.	Cerebral amyloid deposition (PET imaging)	983 European ancestry individuals	NR	19q13.32	APOE, APOC1	APOE - APOC1	ENSG00000130203	ENSG00000130208		3528	1326	rs483082-T	rs483082	0	483082	non_coding_transcript_exon_variant	1	0.29	1e-13	13		0.11	unit increase	Illumina [at least 7000000] (imputed)	N
113	rs75627662	19	45416178	rs483082	2019-03-28	30718733	Moon S	2019-02-04	Sci Rep	www.ncbi.nlm.nih.gov/pubmed/30718733	The Korea Biobank Array: Design and Identification of Coding Variants Associated with Blood Biochemical Traits.	Triglyceride levels	6,949 Korean ancestry individuals	6,000 Korean ancestry individuals	19q13.32	APOE	APOE - APOC1	ENSG00000130203	ENSG00000130208		3528	1326	rs483082-T	rs483082	0	483082	non_coding_transcript_exon_variant	1	0.169	3e-10	9.52288		0.0706	[0.049-0.093] unit increase	Affymetrix [at least 805769] (imputed)	N
113	rs75627662	19	45416178	rs483082	2019-04-17	30636644	Nazarian A	2019-01-12	Alzheimers Res Ther	www.ncbi.nlm.nih.gov/pubmed/30636644	Genome-wide analysis of genetic predisposition to Alzheimer's disease and related sex disparities.	Alzheimer's disease	952 European ancestry male cases, 1,789 European ancestry female cases, 6,337 European ancestry male controls, 8,402 European ancestry female controls	NA	19q13.32	APOC1	APOE - APOC1	ENSG00000130203	ENSG00000130208		3528	1326	rs483082-?	rs483082	0	483082	non_coding_transcript_exon_variant	1	0.734105	1e-37	37	(females)	2.61493		Affymetrix, Illumina [2928658] (imputed)	N
113	rs75627662	19	45416178	rs483082	2019-04-17	30636644	Nazarian A	2019-01-12	Alzheimers Res Ther	www.ncbi.nlm.nih.gov/pubmed/30636644	Genome-wide analysis of genetic predisposition to Alzheimer's disease and related sex disparities.	Alzheimer's disease	952 European ancestry male cases, 1,789 European ancestry female cases, 6,337 European ancestry male controls, 8,402 European ancestry female controls	NA	19q13.32	APOC1	APOE - APOC1	ENSG00000130203	ENSG00000130208		3528	1326	rs483082-?	rs483082	0	483082	non_coding_transcript_exon_variant	1	0.738441	1e-62	62		2.64365		Affymetrix, Illumina [2928658] (imputed)	N
113	rs75627662	19	45416178	rs483082	2021-03-22	33339817	Nielsen JB	2020-12-18	Nat Commun	www.ncbi.nlm.nih.gov/pubmed/33339817	Loss-of-function genomic variants highlight potential therapeutic targets for cardiovascular disease.	Triglyceride levels	76,081 European ancestry individuals, 127,395 Japanese ancestry individuals	NA	19q13.32	APOE, APOC1	APOE - APOC1	ENSG00000130203	ENSG00000130208		3528	1326	rs483082-?	rs483082	0	483082	non_coding_transcript_exon_variant	1		1e-85	85		0.0948	[0.085-0.104] unit decrease	Illumina [31500000] (imputed)	N
113	rs75627662	19	45416178	rs483082	2021-06-29	33462484	Sinnott-Armstrong N	2021-01-18	Nat Genet	www.ncbi.nlm.nih.gov/pubmed/33462484	Genetics of 35 blood and urine biomarkers in the UK Biobank.	High density lipoprotein cholesterol levels	313,372 European ancestry individuals, 5,573 African ancestry individuals, 6,689 South Asian ancestry individuals	NA	19q13.32	NR	APOE - APOC1	ENSG00000130203	ENSG00000130208		3528	1326	rs483082-T	rs483082	0	483082	non_coding_transcript_exon_variant	1	NR	8e-21	20.0969		0.029	[0.023-0.035] unit decrease	Affymetrix [9000000] (imputed)	N
113	rs75627662	19	45416178	rs483082	2021-06-29	33462484	Sinnott-Armstrong N	2021-01-18	Nat Genet	www.ncbi.nlm.nih.gov/pubmed/33462484	Genetics of 35 blood and urine biomarkers in the UK Biobank.	Triglyceride levels	342,233 European ancestry individuals, 6,014 African ancestry individuals, 7,330 South Asian ancestry individuals	NA	19q13.32	NR	APOE - APOC1	ENSG00000130203	ENSG00000130208		3528	1326	rs483082-T	rs483082	0	483082	non_coding_transcript_exon_variant	1	NR	2e-219	218.699		0.0934	[0.088-0.099] unit increase	Affymetrix [9000000] (imputed)	N
113	rs75627662	19	45416178	rs483082	2021-06-29	33462484	Sinnott-Armstrong N	2021-01-18	Nat Genet	www.ncbi.nlm.nih.gov/pubmed/33462484	Genetics of 35 blood and urine biomarkers in the UK Biobank.	Low density lipoprotein cholesterol levels	341,875 European ancestry individuals, 6,003 African ancestry individuals, 7,319 South Asian ancestry individuals	NA	19q13.32	NR	APOE - APOC1	ENSG00000130203	ENSG00000130208		3528	1326	rs483082-T	rs483082	0	483082	non_coding_transcript_exon_variant	1	NR	2e-78	77.699		0.0555	[0.05-0.061] unit decrease	Affymetrix [9000000] (imputed)	N
113	rs75627662	19	45416178	rs483082	2022-11-17	34887591	Graham SE	2021-12-09	Nature	www.ncbi.nlm.nih.gov/pubmed/34887591	The power of genetic diversity in genome-wide association studies of lipids.	Triglyceride levels	146,492 East Asian ancestry individuals	NA	19q13.32		APOE - APOC1	ENSG00000130203	ENSG00000130208		3528	1326	rs483082-T	rs483082	0	483082	non_coding_transcript_exon_variant	1	0.166411	4e-49	48.3979		0.112978	[0.099-0.127] unit increase	NR [52000000] (imputed)	N
113	rs75627662	19	45416178	rs483082	2021-06-29	33462484	Sinnott-Armstrong N	2021-01-18	Nat Genet	www.ncbi.nlm.nih.gov/pubmed/33462484	Genetics of 35 blood and urine biomarkers in the UK Biobank.	Sex hormone-binding globulin levels	310,323 European ancestry individuals, 5,523 African ancestry individuals, 6,638 South Asian ancestry individuals	NA	19q13.32	NR	APOE - APOC1	ENSG00000130203	ENSG00000130208		3528	1326	rs483082-T	rs483082	0	483082	non_coding_transcript_exon_variant	1	NR	7e-15	14.1549		0.0242	[0.018-0.03] unit increase	Affymetrix [9000000] (imputed)	N
113	rs75627662	19	45416178	rs483082	2022-02-15	35078996	Gudjonsson A	2022-01-25	Nat Commun	www.ncbi.nlm.nih.gov/pubmed/35078996	A genome-wide association study of serum proteins reveals shared loci with common diseases.	Serum levels of protein TMCC3	5,366 Icelandic ancestry individuals	NA	19q13.32		APOE - APOC1	ENSG00000130203	ENSG00000130208		3528	1326	rs483082-T	rs483082	0	483082	non_coding_transcript_exon_variant	1	0.2146	2e-156	155.699		0.580987	[0.54-0.62] unit decrease	Illumina [7506463] (imputed)	N
113	rs75627662	19	45416178	rs483082	2022-02-17	34503513	Harshfield EL	2021-09-10	BMC Med	www.ncbi.nlm.nih.gov/pubmed/34503513	Genome-wide analysis of blood lipid metabolites in over 5000 South Asians reveals biological insights at cardiometabolic disease loci.	Phosphatidylcholine-O(39:1)_[M+H]1+/Phosphatidylethanolamine-P(39:0)_[M+H]1+ levels	5,662 Pakistani ancestry individuals	NA	19q13.32		APOE - APOC1	ENSG00000130203	ENSG00000130208		3528	1326	rs483082-G	rs483082	0	483082	non_coding_transcript_exon_variant	1	NR	2e-11	10.699		0.0477	[0.034-0.062] unit decrease	Illumina [6720657] (imputed)	N
113	rs75627662	19	45416178	rs483082	2022-11-17	34887591	Graham SE	2021-12-09	Nature	www.ncbi.nlm.nih.gov/pubmed/34887591	The power of genetic diversity in genome-wide association studies of lipids.	Triglyceride levels	40,963 South Asian ancestry individuals, 48,057 Hispanic individuals, 99,432 Admixed African or African ancestry individuals, 146,492 East Asian ancestry individuals, 1,320,016 European ancestry individuals	NA	19q13.32		APOE - APOC1	ENSG00000130203	ENSG00000130208		3528	1326	rs483082-?	rs483082	0	483082	non_coding_transcript_exon_variant	1	NR	6E-787	786.222		NA		NR [52000000] (imputed)	N
113	rs75627662	19	45416178	rs483082	2022-11-17	34887591	Graham SE	2021-12-09	Nature	www.ncbi.nlm.nih.gov/pubmed/34887591	The power of genetic diversity in genome-wide association studies of lipids.	Triglyceride levels	1,320,016 European ancestry individuals	NA	19q13.32		APOE - APOC1	ENSG00000130203	ENSG00000130208		3528	1326	rs483082-T	rs483082	0	483082	non_coding_transcript_exon_variant	1	0.229369	1E-477	477		0.0960549	[0.093-0.099] unit increase	NR [52000000] (imputed)	N
113	rs75627662	19	45416178	rs483082	2021-06-29	33462484	Sinnott-Armstrong N	2021-01-18	Nat Genet	www.ncbi.nlm.nih.gov/pubmed/33462484	Genetics of 35 blood and urine biomarkers in the UK Biobank.	Lipoprotein (a) levels	272,573 European ancestry individuals, 5,018 African ancestry individuals, 6,453 South Asian ancestry individuals	NA	19q13.32	NR	APOE - APOC1	ENSG00000130203	ENSG00000130208		3528	1326	rs483082-T	rs483082	0	483082	non_coding_transcript_exon_variant	1	NR	6e-46	45.2218		0.0473	[0.041-0.054] unit decrease	Affymetrix [9000000] (imputed)	N
113	rs75627662	19	45416178	rs483082	2021-06-29	33462484	Sinnott-Armstrong N	2021-01-18	Nat Genet	www.ncbi.nlm.nih.gov/pubmed/33462484	Genetics of 35 blood and urine biomarkers in the UK Biobank.	Apolipoprotein B levels	340,860 European ancestry individuals, 5,962 African ancestry individuals, 7,275 South Asian ancestry individuals	NA	19q13.32	NR	APOE - APOC1	ENSG00000130203	ENSG00000130208		3528	1326	rs483082-T	rs483082	0	483082	non_coding_transcript_exon_variant	1	NR	6e-125	124.222		0.0706	[0.065-0.076] unit decrease	Affymetrix [9000000] (imputed)	N
113	rs75627662	19	45416178	rs483082	2021-06-29	33462484	Sinnott-Armstrong N	2021-01-18	Nat Genet	www.ncbi.nlm.nih.gov/pubmed/33462484	Genetics of 35 blood and urine biomarkers in the UK Biobank.	Apolipoprotein A1 levels	311,601 European ancestry individuals, 5,550 African ancestry individuals, 6,682 South Asian ancestry individuals	NA	19q13.32	NR	APOE - APOC1	ENSG00000130203	ENSG00000130208		3528	1326	rs483082-T	rs483082	0	483082	non_coding_transcript_exon_variant	1	NR	5e-19	18.301		0.0277	[0.022-0.034] unit decrease	Affymetrix [9000000] (imputed)	N
113	rs75627662	19	45416178	rs483082	2022-02-15	35078996	Gudjonsson A	2022-01-25	Nat Commun	www.ncbi.nlm.nih.gov/pubmed/35078996	A genome-wide association study of serum proteins reveals shared loci with common diseases.	Serum levels of protein PSG5	5,361 Icelandic ancestry individuals	NA	19q13.32		APOE - APOC1	ENSG00000130203	ENSG00000130208		3528	1326	rs483082-T	rs483082	0	483082	non_coding_transcript_exon_variant	1	0.2146	5e-43	42.301		0.307765	[0.26-0.35] unit decrease	Illumina [7506463] (imputed)	N
113	rs75627662	19	45416178	rs483082	2022-02-15	35078996	Gudjonsson A	2022-01-25	Nat Commun	www.ncbi.nlm.nih.gov/pubmed/35078996	A genome-wide association study of serum proteins reveals shared loci with common diseases.	Serum levels of protein HLA-DRB3	5,351 Icelandic ancestry individuals	NA	19q13.32		APOE - APOC1	ENSG00000130203	ENSG00000130208		3528	1326	rs483082-T	rs483082	0	483082	non_coding_transcript_exon_variant	1	0.2146	5e-34	33.301		0.260342	[0.22-0.3] unit decrease	Illumina [7506463] (imputed)	N
113	rs75627662	19	45416178	rs483082	2022-02-15	35078996	Gudjonsson A	2022-01-25	Nat Commun	www.ncbi.nlm.nih.gov/pubmed/35078996	A genome-wide association study of serum proteins reveals shared loci with common diseases.	Serum levels of protein GGT2	5,366 Icelandic ancestry individuals	NA	19q13.32		APOE - APOC1	ENSG00000130203	ENSG00000130208		3528	1326	rs483082-T	rs483082	0	483082	non_coding_transcript_exon_variant	1	0.2146	2e-113	112.699		0.500208	[0.46-0.54] unit decrease	Illumina [7506463] (imputed)	N
113	rs75627662	19	45416178	rs483082	2022-02-15	35078996	Gudjonsson A	2022-01-25	Nat Commun	www.ncbi.nlm.nih.gov/pubmed/35078996	A genome-wide association study of serum proteins reveals shared loci with common diseases.	Serum levels of protein HBQ1	5,361 Icelandic ancestry individuals	NA	19q13.32		APOE - APOC1	ENSG00000130203	ENSG00000130208		3528	1326	rs483082-T	rs483082	0	483082	non_coding_transcript_exon_variant	1	0.2146	8e-162	161.097		0.576882	[0.54-0.62] unit decrease	Illumina [7506463] (imputed)	N
113	rs75627662	19	45416178	rs483082	2022-02-15	35078996	Gudjonsson A	2022-01-25	Nat Commun	www.ncbi.nlm.nih.gov/pubmed/35078996	A genome-wide association study of serum proteins reveals shared loci with common diseases.	Serum levels of protein HDAC8	5,352 Icelandic ancestry individuals	NA	19q13.32		APOE - APOC1	ENSG00000130203	ENSG00000130208		3528	1326	rs483082-T	rs483082	0	483082	non_coding_transcript_exon_variant	1	0.2146	3e-26	25.5229		0.221313	[0.18-0.26] unit decrease	Illumina [7506463] (imputed)	N
113	rs75627662	19	45416178	rs483082	2022-02-15	35078996	Gudjonsson A	2022-01-25	Nat Commun	www.ncbi.nlm.nih.gov/pubmed/35078996	A genome-wide association study of serum proteins reveals shared loci with common diseases.	Serum levels of protein CUZD1	5,363 Icelandic ancestry individuals	NA	19q13.32		APOE - APOC1	ENSG00000130203	ENSG00000130208		3528	1326	rs483082-T	rs483082	0	483082	non_coding_transcript_exon_variant	1	0.2146	6e-261	260.222		0.721395	[0.68-0.76] unit decrease	Illumina [7506463] (imputed)	N
113	rs75627662	19	45416178	rs483082	2022-02-15	35078996	Gudjonsson A	2022-01-25	Nat Commun	www.ncbi.nlm.nih.gov/pubmed/35078996	A genome-wide association study of serum proteins reveals shared loci with common diseases.	Serum levels of protein CRYZL1	5,363 Icelandic ancestry individuals	NA	19q13.32		APOE - APOC1	ENSG00000130203	ENSG00000130208		3528	1326	rs483082-T	rs483082	0	483082	non_coding_transcript_exon_variant	1	0.2146	4e-89	88.3979		0.4428	[0.4-0.49] unit decrease	Illumina [7506463] (imputed)	N
113	rs75627662	19	45416178	rs483082	2022-01-21	33763119	Read RW	2021-03-02	Front Genet	www.ncbi.nlm.nih.gov/pubmed/33763119	Genome-Wide Identification of Rare and Common Variants Driving Triglyceride Levels in a Nevada Population.	Triglyceride levels	9,183 European ancestry individuals	35,321 European ancestry individuals	19q13.32		APOE - APOC1	ENSG00000130203	ENSG00000130208		3528	1326	rs483082-T	rs483082	0	483082	non_coding_transcript_exon_variant	1	NR	8e-10	9.09691		7.164	mg/dl increase	NR [5712318]	N
113	rs75627662	19	45416178	rs483082	2021-06-29	33462484	Sinnott-Armstrong N	2021-01-18	Nat Genet	www.ncbi.nlm.nih.gov/pubmed/33462484	Genetics of 35 blood and urine biomarkers in the UK Biobank.	Aspartate aminotransferase to alanine aminotransferase ratio	341,165 European ancestry individuals, 5,981 African ancestry individuals, 7,309 South Asian ancestry individuals	NA	19q13.32	NR	APOE - APOC1	ENSG00000130203	ENSG00000130208		3528	1326	rs483082-T	rs483082	0	483082	non_coding_transcript_exon_variant	1	NR	1e-47	47		0.043	[0.037-0.049] unit increase	Affymetrix [9000000] (imputed)	N
113	rs75627662	19	45416178	rs483082	2022-02-15	35078996	Gudjonsson A	2022-01-25	Nat Commun	www.ncbi.nlm.nih.gov/pubmed/35078996	A genome-wide association study of serum proteins reveals shared loci with common diseases.	Serum levels of protein AKT2	5,356 Icelandic ancestry individuals	NA	19q13.32		APOE - APOC1	ENSG00000130203	ENSG00000130208		3528	1326	rs483082-T	rs483082	0	483082	non_coding_transcript_exon_variant	1	0.2146	1e-100	100		0.456005	[0.41-0.5] unit decrease	Illumina [7506463] (imputed)	N
113	rs75627662	19	45416178	rs483082	2022-02-15	35078996	Gudjonsson A	2022-01-25	Nat Commun	www.ncbi.nlm.nih.gov/pubmed/35078996	A genome-wide association study of serum proteins reveals shared loci with common diseases.	Serum levels of protein ARFGAP1	5,356 Icelandic ancestry individuals	NA	19q13.32		APOE - APOC1	ENSG00000130203	ENSG00000130208		3528	1326	rs483082-T	rs483082	0	483082	non_coding_transcript_exon_variant	1	0.2146	2e-25	24.699		0.22885	[0.19-0.27] unit decrease	Illumina [7506463] (imputed)	N
113	rs75627662	19	45416178	rs483082	2021-06-29	33462484	Sinnott-Armstrong N	2021-01-18	Nat Genet	www.ncbi.nlm.nih.gov/pubmed/33462484	Genetics of 35 blood and urine biomarkers in the UK Biobank.	C-reactive protein levels	341,805 European ancestry individuals, 6,006 African ancestry individuals, 7,316 South Asian ancestry individuals	NA	19q13.32	NR	APOE - APOC1	ENSG00000130203	ENSG00000130208		3528	1326	rs483082-T	rs483082	0	483082	non_coding_transcript_exon_variant	1	NR	3E-579	578.523		0.152	[0.15-0.16] unit decrease	Affymetrix [9000000] (imputed)	N
113	rs75627662	19	45416178	rs483082	2022-02-17	34503513	Harshfield EL	2021-09-10	BMC Med	www.ncbi.nlm.nih.gov/pubmed/34503513	Genome-wide analysis of blood lipid metabolites in over 5000 South Asians reveals biological insights at cardiometabolic disease loci.	Diacylglycerol_38:6_[M+H-H2O]1+ levels	13,814 British ancestry individuals	NA	19q13.32		APOE - APOC1	ENSG00000130203	ENSG00000130208		3528	1326	rs483082-T	rs483082	0	483082	non_coding_transcript_exon_variant	1	NR	6e-12	11.2218		0.0807634	[0.058-0.104] unit increase	Affymetrix [87696910] (imputed)	N
113	rs75627662	19	45416178	rs483082	2022-02-17	34503513	Harshfield EL	2021-09-10	BMC Med	www.ncbi.nlm.nih.gov/pubmed/34503513	Genome-wide analysis of blood lipid metabolites in over 5000 South Asians reveals biological insights at cardiometabolic disease loci.	Diacylglycerol_38:5_[M+H-H2O]1+ levels	13,814 British ancestry individuals	NA	19q13.32		APOE - APOC1	ENSG00000130203	ENSG00000130208		3528	1326	rs483082-T	rs483082	0	483082	non_coding_transcript_exon_variant	1	NR	6e-16	15.2218		0.0786293	[0.06-0.098] unit increase	Affymetrix [87696910] (imputed)	N
113	rs75627662	19	45416178	rs483082	2022-02-17	34503513	Harshfield EL	2021-09-10	BMC Med	www.ncbi.nlm.nih.gov/pubmed/34503513	Genome-wide analysis of blood lipid metabolites in over 5000 South Asians reveals biological insights at cardiometabolic disease loci.	Diacylglycerol_36:4_[M+H-H2O]1+ levels	13,814 British ancestry individuals	NA	19q13.32		APOE - APOC1	ENSG00000130203	ENSG00000130208		3528	1326	rs483082-T	rs483082	0	483082	non_coding_transcript_exon_variant	1	NR	4e-10	9.39794		0.0791701	[0.054-0.104] unit increase	Affymetrix [87696910] (imputed)	N
113	rs75627662	19	45416178	rs483082	2022-02-17	34503513	Harshfield EL	2021-09-10	BMC Med	www.ncbi.nlm.nih.gov/pubmed/34503513	Genome-wide analysis of blood lipid metabolites in over 5000 South Asians reveals biological insights at cardiometabolic disease loci.	Diacylglycerol_36:3_[M+H-H2O]1+ levels	13,814 British ancestry individuals	NA	19q13.32		APOE - APOC1	ENSG00000130203	ENSG00000130208		3528	1326	rs483082-T	rs483082	0	483082	non_coding_transcript_exon_variant	1	NR	4e-10	9.39794		0.0784156	[0.054-0.103] unit increase	Affymetrix [87696910] (imputed)	N
113	rs75627662	19	45416178	rs483082	2022-02-15	35078996	Gudjonsson A	2022-01-25	Nat Commun	www.ncbi.nlm.nih.gov/pubmed/35078996	A genome-wide association study of serum proteins reveals shared loci with common diseases.	Serum levels of protein NPTX2	5,366 Icelandic ancestry individuals	NA	19q13.32		APOE - APOC1	ENSG00000130203	ENSG00000130208		3528	1326	rs483082-T	rs483082	0	483082	non_coding_transcript_exon_variant	1	0.2146	6e-38	37.2218		0.29249	[0.25-0.34] unit decrease	Illumina [7506463] (imputed)	N
113	rs75627662	19	45416178	rs483082	2022-02-15	35078996	Gudjonsson A	2022-01-25	Nat Commun	www.ncbi.nlm.nih.gov/pubmed/35078996	A genome-wide association study of serum proteins reveals shared loci with common diseases.	Serum levels of protein FAM159B	5,365 Icelandic ancestry individuals	NA	19q13.32		APOE - APOC1	ENSG00000130203	ENSG00000130208		3528	1326	rs483082-T	rs483082	0	483082	non_coding_transcript_exon_variant	1	0.2146	7e-129	128.155		0.531785	[0.49-0.57] unit decrease	Illumina [7506463] (imputed)	N
113	rs75627662	19	45416178	rs483082	2022-02-15	35078996	Gudjonsson A	2022-01-25	Nat Commun	www.ncbi.nlm.nih.gov/pubmed/35078996	A genome-wide association study of serum proteins reveals shared loci with common diseases.	Serum levels of protein TP53I11	5,363 Icelandic ancestry individuals	NA	19q13.32		APOE - APOC1	ENSG00000130203	ENSG00000130208		3528	1326	rs483082-T	rs483082	0	483082	non_coding_transcript_exon_variant	1	0.2146	2e-91	90.699		0.450879	[0.41-0.49] unit decrease	Illumina [7506463] (imputed)	N
113	rs75627662	19	45416178	rs483082	2022-02-17	34503513	Harshfield EL	2021-09-10	BMC Med	www.ncbi.nlm.nih.gov/pubmed/34503513	Genome-wide analysis of blood lipid metabolites in over 5000 South Asians reveals biological insights at cardiometabolic disease loci.	Sphingomyelin_38:1_[M+H]1+ levels	13,814 British ancestry individuals	NA	19q13.32		APOE - APOC1	ENSG00000130203	ENSG00000130208		3528	1326	rs483082-T	rs483082	0	483082	non_coding_transcript_exon_variant	1	NR	3e-11	10.5229		0.0915741	[0.065-0.118] unit decrease	Affymetrix [87696910] (imputed)	N
113	rs75627662	19	45416178	rs483082	2021-06-29	33462484	Sinnott-Armstrong N	2021-01-18	Nat Genet	www.ncbi.nlm.nih.gov/pubmed/33462484	Genetics of 35 blood and urine biomarkers in the UK Biobank.	Alanine aminotransferase levels	342,387 European ancestry individuals, 6,017 African ancestry individuals, 7,325 South Asian ancestry individuals	NA	19q13.32	NR	APOE - APOC1	ENSG00000130203	ENSG00000130208		3528	1326	rs483082-T	rs483082	0	483082	non_coding_transcript_exon_variant	1	NR	1e-19	19		0.0269	[0.021-0.033] unit decrease	Affymetrix [9000000] (imputed)	N
113	rs75627662	19	45416178	rs483082	2022-02-17	34503513	Harshfield EL	2021-09-10	BMC Med	www.ncbi.nlm.nih.gov/pubmed/34503513	Genome-wide analysis of blood lipid metabolites in over 5000 South Asians reveals biological insights at cardiometabolic disease loci.	Sphingomyelin(34:0)_[M+H]1+ levels	5,662 Pakistani ancestry individuals	NA	19q13.32		APOE - APOC1	ENSG00000130203	ENSG00000130208		3528	1326	rs483082-A	rs483082	0	483082	non_coding_transcript_exon_variant	1	NR	2e-11	10.699		0.086	[0.061-0.111] unit increase	Illumina [6720657] (imputed)	N
113	rs75627662	19	45416178	rs483082	2022-02-17	34503513	Harshfield EL	2021-09-10	BMC Med	www.ncbi.nlm.nih.gov/pubmed/34503513	Genome-wide analysis of blood lipid metabolites in over 5000 South Asians reveals biological insights at cardiometabolic disease loci.	Triacylglycerol_56:6_[M+NH4]1+ levels	13,814 British ancestry individuals	NA	19q13.32		APOE - APOC1	ENSG00000130203	ENSG00000130208		3528	1326	rs483082-T	rs483082	0	483082	non_coding_transcript_exon_variant	1	NR	1e-11	11		0.113594	[0.081-0.146] unit increase	Affymetrix [87696910] (imputed)	N
113	rs75627662	19	45416178	rs483082	2022-02-17	34503513	Harshfield EL	2021-09-10	BMC Med	www.ncbi.nlm.nih.gov/pubmed/34503513	Genome-wide analysis of blood lipid metabolites in over 5000 South Asians reveals biological insights at cardiometabolic disease loci.	Triacylglycerol_56:5_[M+NH4]1+ levels	13,814 British ancestry individuals	NA	19q13.32		APOE - APOC1	ENSG00000130203	ENSG00000130208		3528	1326	rs483082-T	rs483082	0	483082	non_coding_transcript_exon_variant	1	NR	3e-10	9.52288		0.109132	[0.075-0.143] unit increase	Affymetrix [87696910] (imputed)	N
113	rs75627662	19	45416178	rs483082	2022-09-14	36066633	Jansen IE	2022-09-06	Acta Neuropathol	www.ncbi.nlm.nih.gov/pubmed/36066633	Genome-wide meta-analysis for Alzheimer's disease cerebrospinal fluid biomarkers.	Cerebrospinal fluid amyloid beta 42 levels in abnormal amyloid levels	3,775 European ancestry individuals	NA	19q13.32		APOE - APOC1	ENSG00000130203	ENSG00000130208		3528	1326	rs483082-T	rs483082	0	483082	non_coding_transcript_exon_variant	1	0.4448	1e-23	23		10.029	z score decrease	Illumina [NR] (imputed)	N
113	rs75627662	19	45416178	rs483082	2022-11-17	36329257	Lee CJ	2022-11-03	Commun Biol	www.ncbi.nlm.nih.gov/pubmed/36329257	Phenome-wide analysis of Taiwan Biobank reveals novel glycemia-related loci and genetic risks for diabetes.	Triglyceride levels	76,053 Taiwanese ancestry individuals	NA	19q13.32		APOE - APOC1	ENSG00000130203	ENSG00000130208		3528	1326	rs483082-?	rs483082	0	483082	non_coding_transcript_exon_variant	1	NR	9e-73	72.0458		7.4509	unit increase	NR [5925277] (imputed)	N
113	rs75627662	19	45416178	rs483082	2021-06-29	33462484	Sinnott-Armstrong N	2021-01-18	Nat Genet	www.ncbi.nlm.nih.gov/pubmed/33462484	Genetics of 35 blood and urine biomarkers in the UK Biobank.	Total cholesterol levels	342,508 European ancestry individuals, 6,014 African ancestry individuals, 7,336 South Asian ancestry individuals	NA	19q13.32	NR	APOE - APOC1	ENSG00000130203	ENSG00000130208		3528	1326	rs483082-T	rs483082	0	483082	non_coding_transcript_exon_variant	1	NR	2e-21	20.699		0.0282	[0.022-0.034] unit decrease	Affymetrix [9000000] (imputed)	N
113	rs75627662	19	45416178	rs483082	2022-04-27	35213538	Richardson TG	2022-02-25	PLoS Biol	www.ncbi.nlm.nih.gov/pubmed/35213538	Characterising metabolomic signatures of lipid-modifying therapies through drug target mendelian randomisation.	Triglyceride levels in IDL	115,082 European ancestry individuals	NA	19q13.32		APOE - APOC1	ENSG00000130203	ENSG00000130208		3528	1326	rs483082-G	rs483082	0	483082	non_coding_transcript_exon_variant	1	0.763461	4e-31	30.3979		0.0551132	[0.046-0.064] unit decrease	NR [11722792] (imputed)	N
113	rs75627662	19	45416178	rs483082	2022-04-27	35213538	Richardson TG	2022-02-25	PLoS Biol	www.ncbi.nlm.nih.gov/pubmed/35213538	Characterising metabolomic signatures of lipid-modifying therapies through drug target mendelian randomisation.	Concentration of very large VLDL particles	115,082 European ancestry individuals	NA	19q13.32		APOE - APOC1	ENSG00000130203	ENSG00000130208		3528	1326	rs483082-G	rs483082	0	483082	non_coding_transcript_exon_variant	1	0.763461	3e-23	22.5229		0.0463565	[0.037-0.056] unit decrease	NR [11722792] (imputed)	N
113	rs75627662	19	45416178	rs483082	2022-04-27	35213538	Richardson TG	2022-02-25	PLoS Biol	www.ncbi.nlm.nih.gov/pubmed/35213538	Characterising metabolomic signatures of lipid-modifying therapies through drug target mendelian randomisation.	Phospholipid levels in very large VLDL	115,082 European ancestry individuals	NA	19q13.32		APOE - APOC1	ENSG00000130203	ENSG00000130208		3528	1326	rs483082-G	rs483082	0	483082	non_coding_transcript_exon_variant	1	0.763461	2e-23	22.699		0.0466782	[0.037-0.056] unit decrease	NR [11722792] (imputed)	N
113	rs75627662	19	45416178	rs483082	2022-04-27	35213538	Richardson TG	2022-02-25	PLoS Biol	www.ncbi.nlm.nih.gov/pubmed/35213538	Characterising metabolomic signatures of lipid-modifying therapies through drug target mendelian randomisation.	Triglyceride levels in small LDL	115,082 European ancestry individuals	NA	19q13.32		APOE - APOC1	ENSG00000130203	ENSG00000130208		3528	1326	rs483082-G	rs483082	0	483082	non_coding_transcript_exon_variant	1	0.763461	1e-52	52		0.0720203	[0.063-0.081] unit decrease	NR [11722792] (imputed)	N
113	rs157595	19	45416478	rs584007	2020-01-07	31719535	Noordam R	2019-11-12	Nat Commun	www.ncbi.nlm.nih.gov/pubmed/31719535	Multi-ancestry sleep-by-SNP interaction analysis in 126,926 individuals reveals lipid loci stratified by sleep duration.	Triglyceride levels x long total sleep time interaction (2df test)	at least 2,926 African American long sleepers, 364 Chinese ancestry long sleepers, 112 Asian ancestry long sleepers, at least 7,664 European ancestry long sleepers, 1,038 Hispanic/Latino long sleepers, up to 11,906 African American controls, 1,449 Chinese ancestry controls, 454 Asian ancestry controls, at least 31,986 European ancestry controls, 4,091 Hispanic/Latino controls	at least 217 African American long sleepers, 317 East Asian ancestry long sleepers, up to 5,171 European ancestry long sleepers, 2,515 Hispanic long sleepers, at least 928 African American controls, 1,301 East Asian ancestry controls, up to 20,961 European ancestry controls, 10,064 Hispanic controls	19q13.32	NECTIN2	APOE - APOC1	ENSG00000130203	ENSG00000130208		3828	1026	rs584007-?	rs584007	0	584007	non_coding_transcript_exon_variant	1	NR	1e-19	19		0.02548	[0.02-0.031] unit decrease	Affymetrix, Illumina [up to 2533153] (imputed)	N
113	rs157595	19	45416478	rs584007	2019-04-17	30636644	Nazarian A	2019-01-12	Alzheimers Res Ther	www.ncbi.nlm.nih.gov/pubmed/30636644	Genome-wide analysis of genetic predisposition to Alzheimer's disease and related sex disparities.	Alzheimer's disease	952 European ancestry male cases, 1,789 European ancestry female cases, 6,337 European ancestry male controls, 8,402 European ancestry female controls	NA	19q13.32	APOC1	APOE - APOC1	ENSG00000130203	ENSG00000130208		3828	1026	rs584007-?	rs584007	0	584007	non_coding_transcript_exon_variant	1	NR	2e-09	8.69897	(females)	1.50967		Affymetrix, Illumina [2928658] (imputed)	N
113	rs157595	19	45416478	rs584007	2019-04-17	30636644	Nazarian A	2019-01-12	Alzheimers Res Ther	www.ncbi.nlm.nih.gov/pubmed/30636644	Genome-wide analysis of genetic predisposition to Alzheimer's disease and related sex disparities.	Alzheimer's disease	952 European ancestry male cases, 1,789 European ancestry female cases, 6,337 European ancestry male controls, 8,402 European ancestry female controls	NA	19q13.32	APOC1	APOE - APOC1	ENSG00000130203	ENSG00000130208		3828	1026	rs584007-?	rs584007	0	584007	non_coding_transcript_exon_variant	1	NR	3e-14	13.5229		1.49459		Affymetrix, Illumina [2928658] (imputed)	N
113	rs157595	19	45416478	rs584007	2021-06-29	33462484	Sinnott-Armstrong N	2021-01-18	Nat Genet	www.ncbi.nlm.nih.gov/pubmed/33462484	Genetics of 35 blood and urine biomarkers in the UK Biobank.	Glycated hemoglobin levels	327,177 European ancestry individuals, 4,847 African ancestry individuals, 6,895 South Asian ancestry individuals	NA	19q13.32	NR	APOE - APOC1	ENSG00000130203	ENSG00000130208		3828	1026	rs584007-G	rs584007	0	584007	non_coding_transcript_exon_variant	1	NR	1e-17	17		0.023	[0.018-0.028] unit decrease	Affymetrix [9000000] (imputed)	N
113	rs157595	19	45416478	rs584007	2021-06-29	33462484	Sinnott-Armstrong N	2021-01-18	Nat Genet	www.ncbi.nlm.nih.gov/pubmed/33462484	Genetics of 35 blood and urine biomarkers in the UK Biobank.	Triglyceride levels	342,233 European ancestry individuals, 6,014 African ancestry individuals, 7,330 South Asian ancestry individuals	NA	19q13.32	NR	APOE - APOC1	ENSG00000130203	ENSG00000130208		3828	1026	rs584007-G	rs584007	0	584007	non_coding_transcript_exon_variant	1	NR	7e-193	192.155		0.0777	[0.073-0.083] unit increase	Affymetrix [9000000] (imputed)	N
113	rs157595	19	45416478	rs584007	2021-06-29	33462484	Sinnott-Armstrong N	2021-01-18	Nat Genet	www.ncbi.nlm.nih.gov/pubmed/33462484	Genetics of 35 blood and urine biomarkers in the UK Biobank.	Low density lipoprotein cholesterol levels	341,875 European ancestry individuals, 6,003 African ancestry individuals, 7,319 South Asian ancestry individuals	NA	19q13.32	NR	APOE - APOC1	ENSG00000130203	ENSG00000130208		3828	1026	rs584007-G	rs584007	0	584007	non_coding_transcript_exon_variant	1	NR	2e-38	37.699		0.0341	[0.029-0.039] unit increase	Affymetrix [9000000] (imputed)	N
113	rs157595	19	45416478	rs584007	2021-06-29	33462484	Sinnott-Armstrong N	2021-01-18	Nat Genet	www.ncbi.nlm.nih.gov/pubmed/33462484	Genetics of 35 blood and urine biomarkers in the UK Biobank.	Apolipoprotein A1 levels	311,601 European ancestry individuals, 5,550 African ancestry individuals, 6,682 South Asian ancestry individuals	NA	19q13.32	NR	APOE - APOC1	ENSG00000130203	ENSG00000130208		3828	1026	rs584007-G	rs584007	0	584007	non_coding_transcript_exon_variant	1	NR	3e-26	25.5229		0.0292	[0.024-0.035] unit decrease	Affymetrix [9000000] (imputed)	N
113	rs157595	19	45416478	rs584007	2021-06-29	33462484	Sinnott-Armstrong N	2021-01-18	Nat Genet	www.ncbi.nlm.nih.gov/pubmed/33462484	Genetics of 35 blood and urine biomarkers in the UK Biobank.	Apolipoprotein B levels	340,860 European ancestry individuals, 5,962 African ancestry individuals, 7,275 South Asian ancestry individuals	NA	19q13.32	NR	APOE - APOC1	ENSG00000130203	ENSG00000130208		3828	1026	rs584007-G	rs584007	0	584007	non_coding_transcript_exon_variant	1	NR	2e-25	24.699		0.0275	[0.022-0.033] unit increase	Affymetrix [9000000] (imputed)	N
113	rs157595	19	45416478	rs584007	2021-06-29	33462484	Sinnott-Armstrong N	2021-01-18	Nat Genet	www.ncbi.nlm.nih.gov/pubmed/33462484	Genetics of 35 blood and urine biomarkers in the UK Biobank.	Aspartate aminotransferase levels	341,246 European ancestry individuals, 5,982 African ancestry individuals, 7,313 South Asian ancestry individuals	NA	19q13.32	NR	APOE - APOC1	ENSG00000130203	ENSG00000130208		3828	1026	rs584007-G	rs584007	0	584007	non_coding_transcript_exon_variant	1	NR	1e-14	14		0.0203	[0.015-0.025] unit increase	Affymetrix [9000000] (imputed)	N
113	rs157595	19	45416478	rs584007	2021-06-29	33462484	Sinnott-Armstrong N	2021-01-18	Nat Genet	www.ncbi.nlm.nih.gov/pubmed/33462484	Genetics of 35 blood and urine biomarkers in the UK Biobank.	C-reactive protein levels	341,805 European ancestry individuals, 6,006 African ancestry individuals, 7,316 South Asian ancestry individuals	NA	19q13.32	NR	APOE - APOC1	ENSG00000130203	ENSG00000130208		3828	1026	rs584007-G	rs584007	0	584007	non_coding_transcript_exon_variant	1	NR	4e-258	257.398		0.0901	[0.085-0.095] unit decrease	Affymetrix [9000000] (imputed)	N
113	rs157595	19	45416478	rs584007	2021-06-29	33462484	Sinnott-Armstrong N	2021-01-18	Nat Genet	www.ncbi.nlm.nih.gov/pubmed/33462484	Genetics of 35 blood and urine biomarkers in the UK Biobank.	Total cholesterol levels	342,508 European ancestry individuals, 6,014 African ancestry individuals, 7,336 South Asian ancestry individuals	NA	19q13.32	NR	APOE - APOC1	ENSG00000130203	ENSG00000130208		3828	1026	rs584007-G	rs584007	0	584007	non_coding_transcript_exon_variant	1	NR	2e-64	63.699		0.0445	[0.039-0.05] unit increase	Affymetrix [9000000] (imputed)	N
113	rs157595	19	45416478	rs584007	2022-02-17	34503513	Harshfield EL	2021-09-10	BMC Med	www.ncbi.nlm.nih.gov/pubmed/34503513	Genome-wide analysis of blood lipid metabolites in over 5000 South Asians reveals biological insights at cardiometabolic disease loci.	Sphingomyelin_40:2_[M+H]1+ levels	13,814 British ancestry individuals	NA	19q13.32		APOE - APOC1	ENSG00000130203	ENSG00000130208		3828	1026	rs584007-A	rs584007	0	584007	non_coding_transcript_exon_variant	1	NR	1e-10	10		0.0919262	[0.064-0.12] unit increase	Affymetrix [87696910] (imputed)	N
113	rs157595	19	45416478	rs584007	2022-02-17	34503513	Harshfield EL	2021-09-10	BMC Med	www.ncbi.nlm.nih.gov/pubmed/34503513	Genome-wide analysis of blood lipid metabolites in over 5000 South Asians reveals biological insights at cardiometabolic disease loci.	Sphingomyelin_42:2_[M+H]1+ levels	13,814 British ancestry individuals	NA	19q13.32		APOE - APOC1	ENSG00000130203	ENSG00000130208		3828	1026	rs584007-A	rs584007	0	584007	non_coding_transcript_exon_variant	1	NR	7e-13	12.1549		0.106583	[0.077-0.136] unit increase	Affymetrix [87696910] (imputed)	N
113	rs157595	19	45416478	rs584007	2022-02-17	34503513	Harshfield EL	2021-09-10	BMC Med	www.ncbi.nlm.nih.gov/pubmed/34503513	Genome-wide analysis of blood lipid metabolites in over 5000 South Asians reveals biological insights at cardiometabolic disease loci.	Sphingomyelin_42:2_[M+OAc]1- levels	13,814 British ancestry individuals	NA	19q13.32		APOE - APOC1	ENSG00000130203	ENSG00000130208		3828	1026	rs584007-A	rs584007	0	584007	non_coding_transcript_exon_variant	1	NR	2e-10	9.69897		0.0580251	[0.04-0.076] unit increase	Affymetrix [87696910] (imputed)	N
113	rs157595	19	45416478	rs584007	2022-02-17	34503513	Harshfield EL	2021-09-10	BMC Med	www.ncbi.nlm.nih.gov/pubmed/34503513	Genome-wide analysis of blood lipid metabolites in over 5000 South Asians reveals biological insights at cardiometabolic disease loci.	Sphingomyelin_36:0_[M+H]1+ levels	13,814 British ancestry individuals	NA	19q13.32		APOE - APOC1	ENSG00000130203	ENSG00000130208		3828	1026	rs584007-A	rs584007	0	584007	non_coding_transcript_exon_variant	1	NR	1e-10	10		0.0763333	[0.053-0.1] unit increase	Affymetrix [87696910] (imputed)	N
113	rs157595	19	45416478	rs584007	2022-02-17	34503513	Harshfield EL	2021-09-10	BMC Med	www.ncbi.nlm.nih.gov/pubmed/34503513	Genome-wide analysis of blood lipid metabolites in over 5000 South Asians reveals biological insights at cardiometabolic disease loci.	Sphingomyelin_38:1_[M+H]1+ levels	13,814 British ancestry individuals	NA	19q13.32		APOE - APOC1	ENSG00000130203	ENSG00000130208		3828	1026	rs584007-A	rs584007	0	584007	non_coding_transcript_exon_variant	1	NR	7e-12	11.1549		0.082914	[0.059-0.107] unit increase	Affymetrix [87696910] (imputed)	N
113	rs157595	19	45416478	rs584007	2022-02-17	34503513	Harshfield EL	2021-09-10	BMC Med	www.ncbi.nlm.nih.gov/pubmed/34503513	Genome-wide analysis of blood lipid metabolites in over 5000 South Asians reveals biological insights at cardiometabolic disease loci.	Sphingomyelin_36:1_[M+H]1+ levels	13,814 British ancestry individuals	NA	19q13.32		APOE - APOC1	ENSG00000130203	ENSG00000130208		3828	1026	rs584007-A	rs584007	0	584007	non_coding_transcript_exon_variant	1	NR	3e-11	10.5229		0.0812079	[0.057-0.105] unit increase	Affymetrix [87696910] (imputed)	N
113	rs157595	19	45416478	rs584007	2021-06-29	33462484	Sinnott-Armstrong N	2021-01-18	Nat Genet	www.ncbi.nlm.nih.gov/pubmed/33462484	Genetics of 35 blood and urine biomarkers in the UK Biobank.	Serum alkaline phosphatase levels	342,535 European ancestry individuals, 6,019 African ancestry individuals, 7,337 South Asian ancestry individuals	NA	19q13.32	NR	APOE - APOC1	ENSG00000130203	ENSG00000130208		3828	1026	rs584007-G	rs584007	0	584007	non_coding_transcript_exon_variant	1	NR	6e-54	53.2218		0.0407	[0.036-0.046] unit decrease	Affymetrix [9000000] (imputed)	N
113	rs157595	19	45416478	rs584007	2022-02-17	34503513	Harshfield EL	2021-09-10	BMC Med	www.ncbi.nlm.nih.gov/pubmed/34503513	Genome-wide analysis of blood lipid metabolites in over 5000 South Asians reveals biological insights at cardiometabolic disease loci.	Triacylglycerol_46:5_[M+NH4]1+ levels	13,814 British ancestry individuals	NA	19q13.32		APOE - APOC1	ENSG00000130203	ENSG00000130208		3828	1026	rs584007-A	rs584007	0	584007	non_coding_transcript_exon_variant	1	NR	7e-11	10.1549		0.0929385	[0.065-0.121] unit increase	Affymetrix [87696910] (imputed)	N
113	rs157595	19	45416478	rs584007	2022-02-17	34503513	Harshfield EL	2021-09-10	BMC Med	www.ncbi.nlm.nih.gov/pubmed/34503513	Genome-wide analysis of blood lipid metabolites in over 5000 South Asians reveals biological insights at cardiometabolic disease loci.	Triacylglycerol_46:4_[M+NH4]1+ levels	13,814 British ancestry individuals	NA	19q13.32		APOE - APOC1	ENSG00000130203	ENSG00000130208		3828	1026	rs584007-A	rs584007	0	584007	non_coding_transcript_exon_variant	1	NR	4e-10	9.39794		0.0953477	[0.065-0.125] unit increase	Affymetrix [87696910] (imputed)	N
113	rs75627662	19	45416741	rs438811	2019-02-14	29507422	Hoffmann TJ	2018-03-05	Nat Genet	www.ncbi.nlm.nih.gov/pubmed/29507422	A large electronic-health-record-based genome-wide study of serum lipids.	High density lipoprotein cholesterol levels	76,627 European ancestry individuals, 7,795 Hispanic individuals, 6,855 East Asian ancestry individuals, 2,958 African American individuals, 439 South Asian ancestry individuals	NA	19q13.32	NR	APOE - APOC1	ENSG00000130203	ENSG00000130208		4091	763	rs438811-C	rs438811	0	438811	non_coding_transcript_exon_variant	1	0.762	3e-07	6.52288	(EA)	0.024	unit increase	Affymetrix [at least 7091467] (imputed)	N
113	rs75627662	19	45416741	rs438811	2019-02-14	29507422	Hoffmann TJ	2018-03-05	Nat Genet	www.ncbi.nlm.nih.gov/pubmed/29507422	A large electronic-health-record-based genome-wide study of serum lipids.	High density lipoprotein cholesterol levels	76,627 European ancestry individuals, 7,795 Hispanic individuals, 6,855 East Asian ancestry individuals, 2,958 African American individuals, 439 South Asian ancestry individuals	NA	19q13.32	NR	APOE - APOC1	ENSG00000130203	ENSG00000130208		4091	763	rs438811-C	rs438811	0	438811	non_coding_transcript_exon_variant	1	NR	3e-06	5.52288		0.02	unit increase	Affymetrix [at least 7091467] (imputed)	N
113	rs75627662	19	45416741	rs438811	2022-03-22	34610981	Li-Gao R	2021-10-05	Diabetes	www.ncbi.nlm.nih.gov/pubmed/34610981	Genetic Studies of Metabolomics Change After a Liquid Meal Illuminate Novel Pathways for Glucose and Lipid Metabolism.	Postprandial triglycerides levels in very small VLDL	4,348 individuals	NA	19q13.32		APOE - APOC1	ENSG00000130203	ENSG00000130208		4091	763	rs438811-T	rs438811	0	438811	non_coding_transcript_exon_variant	1	0.24473	2e-10	9.69897		0.159083	[0.11-0.21] mmol/l increase	Illumina [7701709] (imputed)	N
113	rs75627662	19	45416741	rs438811	2022-03-22	34610981	Li-Gao R	2021-10-05	Diabetes	www.ncbi.nlm.nih.gov/pubmed/34610981	Genetic Studies of Metabolomics Change After a Liquid Meal Illuminate Novel Pathways for Glucose and Lipid Metabolism.	Fasting triglycerides levels in small HDL	4,734 individuals	NA	19q13.32		APOE - APOC1	ENSG00000130203	ENSG00000130208		4091	763	rs438811-T	rs438811	0	438811	non_coding_transcript_exon_variant	1	0.244438	5e-09	8.30103		0.14113	[0.094-0.188] mmol/l increase	Illumina [7701709] (imputed)	N
113	rs75627662	19	45416741	rs438811	2022-03-22	34610981	Li-Gao R	2021-10-05	Diabetes	www.ncbi.nlm.nih.gov/pubmed/34610981	Genetic Studies of Metabolomics Change After a Liquid Meal Illuminate Novel Pathways for Glucose and Lipid Metabolism.	Fasting phospholipid levels in very large VLDL	4,734 individuals	NA	19q13.32		APOE - APOC1	ENSG00000130203	ENSG00000130208		4091	763	rs438811-T	rs438811	0	438811	non_coding_transcript_exon_variant	1	0.249293	3e-08	7.52288		0.141628	[0.091-0.192] mmol/l increase	Illumina [7701709] (imputed)	N
113	rs75627662	19	45416741	rs438811	2022-03-22	34610981	Li-Gao R	2021-10-05	Diabetes	www.ncbi.nlm.nih.gov/pubmed/34610981	Genetic Studies of Metabolomics Change After a Liquid Meal Illuminate Novel Pathways for Glucose and Lipid Metabolism.	Fasting triglycerides in VLDL	4,734 individuals	NA	19q13.32		APOE - APOC1	ENSG00000130203	ENSG00000130208		4091	763	rs438811-T	rs438811	0	438811	non_coding_transcript_exon_variant	1	0.244932	2e-09	8.69897		0.144379	[0.097-0.191] mmol/l increase	Illumina [7701709] (imputed)	N
113	rs75627662	19	45416741	rs438811	2022-10-14	34610981	Li-Gao R	2021-10-05	Diabetes	www.ncbi.nlm.nih.gov/pubmed/34610981	Genetic Studies of Metabolomics Change After a Liquid Meal Illuminate Novel Pathways for Glucose and Lipid Metabolism.	Fasting serum total triglycerides	4,734 individuals	NA	19q13.32		APOE - APOC1	ENSG00000130203	ENSG00000130208		4091	763	rs438811-T	rs438811	0	438811	non_coding_transcript_exon_variant	1	0.244932	8e-10	9.09691		0.148094	[0.1-0.2] mmol/l increase	Illumina [7701709] (imputed)	N
113	rs75627662	19	45416741	rs438811	2022-03-22	34610981	Li-Gao R	2021-10-05	Diabetes	www.ncbi.nlm.nih.gov/pubmed/34610981	Genetic Studies of Metabolomics Change After a Liquid Meal Illuminate Novel Pathways for Glucose and Lipid Metabolism.	Fasting triglycerides levels in medium VLDL	4,734 individuals	NA	19q13.32		APOE - APOC1	ENSG00000130203	ENSG00000130208		4091	763	rs438811-T	rs438811	0	438811	non_coding_transcript_exon_variant	1	0.244822	3e-09	8.52288		0.142857	[0.096-0.19] mmol/l increase	Illumina [7701709] (imputed)	N
113	rs75627662	19	45416741	rs438811	2022-03-22	34610981	Li-Gao R	2021-10-05	Diabetes	www.ncbi.nlm.nih.gov/pubmed/34610981	Genetic Studies of Metabolomics Change After a Liquid Meal Illuminate Novel Pathways for Glucose and Lipid Metabolism.	Postprandial triglycerides levels in small VLDL	4,348 individuals	NA	19q13.32		APOE - APOC1	ENSG00000130203	ENSG00000130208		4091	763	rs438811-T	rs438811	0	438811	non_coding_transcript_exon_variant	1	0.244789	1e-08	8		0.142394	[0.093-0.191] mmol/l increase	Illumina [7701709] (imputed)	N
113	rs75627662	19	45416741	rs438811	2022-03-22	34610981	Li-Gao R	2021-10-05	Diabetes	www.ncbi.nlm.nih.gov/pubmed/34610981	Genetic Studies of Metabolomics Change After a Liquid Meal Illuminate Novel Pathways for Glucose and Lipid Metabolism.	Fasting triglycerides levels in very small VLDL	4,734 individuals	NA	19q13.32		APOE - APOC1	ENSG00000130203	ENSG00000130208		4091	763	rs438811-T	rs438811	0	438811	non_coding_transcript_exon_variant	1	0.24493	3e-11	10.5229		0.159502	[0.11-0.21] mmol/l increase	Illumina [7701709] (imputed)	N
113	rs75627662	19	45416741	rs438811	2022-03-22	34610981	Li-Gao R	2021-10-05	Diabetes	www.ncbi.nlm.nih.gov/pubmed/34610981	Genetic Studies of Metabolomics Change After a Liquid Meal Illuminate Novel Pathways for Glucose and Lipid Metabolism.	Postprandial triglycerides levels in large VLDL	4,348 individuals	NA	19q13.32		APOE - APOC1	ENSG00000130203	ENSG00000130208		4091	763	rs438811-T	rs438811	0	438811	non_coding_transcript_exon_variant	1	0.244273	1e-09	9		0.153286	[0.1-0.2] mmol/l increase	Illumina [7701709] (imputed)	N
113	rs75627662	19	45416741	rs438811	2022-03-22	34610981	Li-Gao R	2021-10-05	Diabetes	www.ncbi.nlm.nih.gov/pubmed/34610981	Genetic Studies of Metabolomics Change After a Liquid Meal Illuminate Novel Pathways for Glucose and Lipid Metabolism.	Postprandial cholesterol esters in large VLDL	4,348 individuals	NA	19q13.32		APOE - APOC1	ENSG00000130203	ENSG00000130208		4091	763	rs438811-T	rs438811	0	438811	non_coding_transcript_exon_variant	1	0.244273	6e-11	10.2218		0.165304	[0.12-0.21] mmol/l increase	Illumina [7701709] (imputed)	N
113	rs75627662	19	45416741	rs438811	2022-03-22	34610981	Li-Gao R	2021-10-05	Diabetes	www.ncbi.nlm.nih.gov/pubmed/34610981	Genetic Studies of Metabolomics Change After a Liquid Meal Illuminate Novel Pathways for Glucose and Lipid Metabolism.	Postprandial free cholesterol in large VLDL	4,348 individuals	NA	19q13.32		APOE - APOC1	ENSG00000130203	ENSG00000130208		4091	763	rs438811-T	rs438811	0	438811	non_coding_transcript_exon_variant	1	0.244273	5e-10	9.30103		0.1573	[0.11-0.21] mmol/l increase	Illumina [7701709] (imputed)	N
113	rs75627662	19	45416741	rs438811	2022-03-22	34610981	Li-Gao R	2021-10-05	Diabetes	www.ncbi.nlm.nih.gov/pubmed/34610981	Genetic Studies of Metabolomics Change After a Liquid Meal Illuminate Novel Pathways for Glucose and Lipid Metabolism.	Postprandial total lipids in large VLDL	4,348 individuals	NA	19q13.32		APOE - APOC1	ENSG00000130203	ENSG00000130208		4091	763	rs438811-T	rs438811	0	438811	non_coding_transcript_exon_variant	1	0.244273	7e-10	9.1549		0.155635	[0.11-0.2] mmol/l increase	Illumina [7701709] (imputed)	N
113	rs75627662	19	45416741	rs438811	2022-03-22	34610981	Li-Gao R	2021-10-05	Diabetes	www.ncbi.nlm.nih.gov/pubmed/34610981	Genetic Studies of Metabolomics Change After a Liquid Meal Illuminate Novel Pathways for Glucose and Lipid Metabolism.	Postprandial large VLDL particle concentration	4,348 individuals	NA	19q13.32		APOE - APOC1	ENSG00000130203	ENSG00000130208		4091	763	rs438811-T	rs438811	0	438811	non_coding_transcript_exon_variant	1	0.244273	8e-10	9.09691		0.155178	[0.11-0.2] mmol/l increase	Illumina [7701709] (imputed)	N
113	rs75627662	19	45416741	rs438811	2022-03-22	34610981	Li-Gao R	2021-10-05	Diabetes	www.ncbi.nlm.nih.gov/pubmed/34610981	Genetic Studies of Metabolomics Change After a Liquid Meal Illuminate Novel Pathways for Glucose and Lipid Metabolism.	Postprandial phospholipid levels in large VLDL	4,348 individuals	NA	19q13.32		APOE - APOC1	ENSG00000130203	ENSG00000130208		4091	763	rs438811-T	rs438811	0	438811	non_coding_transcript_exon_variant	1	0.244273	6e-10	9.22185		0.156198	[0.11-0.21] mmol/l increase	Illumina [7701709] (imputed)	N
113	rs75627662	19	45416741	rs438811	2022-03-22	34610981	Li-Gao R	2021-10-05	Diabetes	www.ncbi.nlm.nih.gov/pubmed/34610981	Genetic Studies of Metabolomics Change After a Liquid Meal Illuminate Novel Pathways for Glucose and Lipid Metabolism.	Postprandial total cholesterol in large VLDL	4,348 individuals	NA	19q13.32		APOE - APOC1	ENSG00000130203	ENSG00000130208		4091	763	rs438811-T	rs438811	0	438811	non_coding_transcript_exon_variant	1	0.244273	2e-10	9.69897		0.160921	[0.11-0.21] mmol/l increase	Illumina [7701709] (imputed)	N
113	rs75627662	19	45416741	rs438811	2022-03-22	34610981	Li-Gao R	2021-10-05	Diabetes	www.ncbi.nlm.nih.gov/pubmed/34610981	Genetic Studies of Metabolomics Change After a Liquid Meal Illuminate Novel Pathways for Glucose and Lipid Metabolism.	Fasting total cholesterol in large VLDL	4,734 individuals	NA	19q13.32		APOE - APOC1	ENSG00000130203	ENSG00000130208		4091	763	rs438811-T	rs438811	0	438811	non_coding_transcript_exon_variant	1	0.245814	1e-08	8		0.140132	[0.092-0.188] mmol/l increase	Illumina [7701709] (imputed)	N
113	rs75627662	19	45416741	rs438811	2022-03-22	34610981	Li-Gao R	2021-10-05	Diabetes	www.ncbi.nlm.nih.gov/pubmed/34610981	Genetic Studies of Metabolomics Change After a Liquid Meal Illuminate Novel Pathways for Glucose and Lipid Metabolism.	Fasting cholesterol esters in large VLDL	4,734 individuals	NA	19q13.32		APOE - APOC1	ENSG00000130203	ENSG00000130208		4091	763	rs438811-T	rs438811	0	438811	non_coding_transcript_exon_variant	1	0.245814	6e-09	8.22185		0.14265	[0.095-0.191] mmol/l increase	Illumina [7701709] (imputed)	N
113	rs75627662	19	45416741	rs438811	2022-03-22	34610981	Li-Gao R	2021-10-05	Diabetes	www.ncbi.nlm.nih.gov/pubmed/34610981	Genetic Studies of Metabolomics Change After a Liquid Meal Illuminate Novel Pathways for Glucose and Lipid Metabolism.	Fasting free cholesterol in large VLDL	4,734 individuals	NA	19q13.32		APOE - APOC1	ENSG00000130203	ENSG00000130208		4091	763	rs438811-T	rs438811	0	438811	non_coding_transcript_exon_variant	1	0.245814	1e-08	8		0.139165	[0.091-0.187] mmol/l increase	Illumina [7701709] (imputed)	N
113	rs75627662	19	45416741	rs438811	2022-03-22	34610981	Li-Gao R	2021-10-05	Diabetes	www.ncbi.nlm.nih.gov/pubmed/34610981	Genetic Studies of Metabolomics Change After a Liquid Meal Illuminate Novel Pathways for Glucose and Lipid Metabolism.	Fasting total lipids in large VLDL	4,734 individuals	NA	19q13.32		APOE - APOC1	ENSG00000130203	ENSG00000130208		4091	763	rs438811-T	rs438811	0	438811	non_coding_transcript_exon_variant	1	0.245814	1e-08	8		0.138815	[0.091-0.187] mmol/l increase	Illumina [7701709] (imputed)	N
113	rs75627662	19	45416741	rs438811	2022-03-22	34610981	Li-Gao R	2021-10-05	Diabetes	www.ncbi.nlm.nih.gov/pubmed/34610981	Genetic Studies of Metabolomics Change After a Liquid Meal Illuminate Novel Pathways for Glucose and Lipid Metabolism.	Fasting large VLDL particle concentration	4,734 individuals	NA	19q13.32		APOE - APOC1	ENSG00000130203	ENSG00000130208		4091	763	rs438811-T	rs438811	0	438811	non_coding_transcript_exon_variant	1	0.245814	1e-08	8		0.138946	[0.091-0.187] mmol/l increase	Illumina [7701709] (imputed)	N
113	rs75627662	19	45416741	rs438811	2022-03-22	34610981	Li-Gao R	2021-10-05	Diabetes	www.ncbi.nlm.nih.gov/pubmed/34610981	Genetic Studies of Metabolomics Change After a Liquid Meal Illuminate Novel Pathways for Glucose and Lipid Metabolism.	Fasting phospholipid levels in large VLDL	4,734 individuals	NA	19q13.32		APOE - APOC1	ENSG00000130203	ENSG00000130208		4091	763	rs438811-T	rs438811	0	438811	non_coding_transcript_exon_variant	1	0.245814	2e-08	7.69897		0.138021	[0.09-0.186] mmol/l increase	Illumina [7701709] (imputed)	N
113	rs75627662	19	45416741	rs438811	2022-03-22	34610981	Li-Gao R	2021-10-05	Diabetes	www.ncbi.nlm.nih.gov/pubmed/34610981	Genetic Studies of Metabolomics Change After a Liquid Meal Illuminate Novel Pathways for Glucose and Lipid Metabolism.	Fasting triglycerides levels in large VLDL	4,734 individuals	NA	19q13.32		APOE - APOC1	ENSG00000130203	ENSG00000130208		4091	763	rs438811-T	rs438811	0	438811	non_coding_transcript_exon_variant	1	0.245814	2e-08	7.69897		0.138407	[0.09-0.186] mmol/l increase	Illumina [7701709] (imputed)	N
113	rs75627662	19	45416741	rs438811	2022-03-22	34610981	Li-Gao R	2021-10-05	Diabetes	www.ncbi.nlm.nih.gov/pubmed/34610981	Genetic Studies of Metabolomics Change After a Liquid Meal Illuminate Novel Pathways for Glucose and Lipid Metabolism.	Fasting triglycerides levels in small VLDL	4,734 individuals	NA	19q13.32		APOE - APOC1	ENSG00000130203	ENSG00000130208		4091	763	rs438811-T	rs438811	0	438811	non_coding_transcript_exon_variant	1	0.244661	6e-10	9.22185		0.149059	[0.1-0.2] mmol/l increase	Illumina [7701709] (imputed)	N
113	rs75627662	19	45416741	rs438811	2022-03-22	34610981	Li-Gao R	2021-10-05	Diabetes	www.ncbi.nlm.nih.gov/pubmed/34610981	Genetic Studies of Metabolomics Change After a Liquid Meal Illuminate Novel Pathways for Glucose and Lipid Metabolism.	Postprandial triglycerides levels in small HDL	4,348 individuals	NA	19q13.32		APOE - APOC1	ENSG00000130203	ENSG00000130208		4091	763	rs438811-T	rs438811	0	438811	non_coding_transcript_exon_variant	1	0.244428	8e-09	8.09691		0.144653	[0.096-0.194] mmol/l increase	Illumina [7701709] (imputed)	N
113	rs75627662	19	45416741	rs438811	2022-03-22	34610981	Li-Gao R	2021-10-05	Diabetes	www.ncbi.nlm.nih.gov/pubmed/34610981	Genetic Studies of Metabolomics Change After a Liquid Meal Illuminate Novel Pathways for Glucose and Lipid Metabolism.	Postprandial medium VLDL particle concentration	4,348 individuals	NA	19q13.32		APOE - APOC1	ENSG00000130203	ENSG00000130208		4091	763	rs438811-T	rs438811	0	438811	non_coding_transcript_exon_variant	1	0.244789	3e-08	7.52288		0.139359	[0.09-0.188] mmol/l increase	Illumina [7701709] (imputed)	N
113	rs75627662	19	45416741	rs438811	2022-03-22	34610981	Li-Gao R	2021-10-05	Diabetes	www.ncbi.nlm.nih.gov/pubmed/34610981	Genetic Studies of Metabolomics Change After a Liquid Meal Illuminate Novel Pathways for Glucose and Lipid Metabolism.	Postprandial triglycerides levels in medium VLDL	4,348 individuals	NA	19q13.32		APOE - APOC1	ENSG00000130203	ENSG00000130208		4091	763	rs438811-T	rs438811	0	438811	non_coding_transcript_exon_variant	1	0.244789	4e-08	7.39794		0.137505	[0.088-0.187] mmol/l increase	Illumina [7701709] (imputed)	N
113	rs75627662	19	45416741	rs438811	2022-03-22	34610981	Li-Gao R	2021-10-05	Diabetes	www.ncbi.nlm.nih.gov/pubmed/34610981	Genetic Studies of Metabolomics Change After a Liquid Meal Illuminate Novel Pathways for Glucose and Lipid Metabolism.	Postprandial free cholesterol in medium VLDL	4,348 individuals	NA	19q13.32		APOE - APOC1	ENSG00000130203	ENSG00000130208		4091	763	rs438811-T	rs438811	0	438811	non_coding_transcript_exon_variant	1	0.244789	3e-08	7.52288		0.139192	[0.09-0.188] mmol/l increase	Illumina [7701709] (imputed)	N
113	rs75627662	19	45416741	rs438811	2022-03-22	34610981	Li-Gao R	2021-10-05	Diabetes	www.ncbi.nlm.nih.gov/pubmed/34610981	Genetic Studies of Metabolomics Change After a Liquid Meal Illuminate Novel Pathways for Glucose and Lipid Metabolism.	Postprandial total lipids in medium VLDL	4,348 individuals	NA	19q13.32		APOE - APOC1	ENSG00000130203	ENSG00000130208		4091	763	rs438811-T	rs438811	0	438811	non_coding_transcript_exon_variant	1	0.244789	2e-08	7.69897		0.139841	[0.091-0.189] mmol/l increase	Illumina [7701709] (imputed)	N
113	rs75627662	19	45416741	rs438811	2022-10-14	34610981	Li-Gao R	2021-10-05	Diabetes	www.ncbi.nlm.nih.gov/pubmed/34610981	Genetic Studies of Metabolomics Change After a Liquid Meal Illuminate Novel Pathways for Glucose and Lipid Metabolism.	Postprandial serum total triglycerides	4,348 individuals	NA	19q13.32		APOE - APOC1	ENSG00000130203	ENSG00000130208		4091	763	rs438811-T	rs438811	0	438811	non_coding_transcript_exon_variant	1	0.244789	1e-08	8		0.143338	[0.094-0.192] mmol/l increase	Illumina [7701709] (imputed)	N
113	rs75627662	19	45416741	rs438811	2022-03-22	34610981	Li-Gao R	2021-10-05	Diabetes	www.ncbi.nlm.nih.gov/pubmed/34610981	Genetic Studies of Metabolomics Change After a Liquid Meal Illuminate Novel Pathways for Glucose and Lipid Metabolism.	Postprandial total cholesterol in very large VLDL	4,348 individuals	NA	19q13.32		APOE - APOC1	ENSG00000130203	ENSG00000130208		4091	763	rs438811-T	rs438811	0	438811	non_coding_transcript_exon_variant	1	0.246503	3e-08	7.52288		0.141645	[0.092-0.191] mmol/l increase	Illumina [7701709] (imputed)	N
113	rs75627662	19	45416741	rs438811	2022-03-22	34610981	Li-Gao R	2021-10-05	Diabetes	www.ncbi.nlm.nih.gov/pubmed/34610981	Genetic Studies of Metabolomics Change After a Liquid Meal Illuminate Novel Pathways for Glucose and Lipid Metabolism.	Postprandial triglycerides in VLDL	4,348 individuals	NA	19q13.32		APOE - APOC1	ENSG00000130203	ENSG00000130208		4091	763	rs438811-T	rs438811	0	438811	non_coding_transcript_exon_variant	1	0.244789	2e-08	7.69897		0.140017	[0.091-0.189] mmol/l increase	Illumina [7701709] (imputed)	N
113	rs75627662	19	45416741	rs438811	2021-02-03	32603185	Ibi D	2020-06-30	Circ Genom Precis Med	www.ncbi.nlm.nih.gov/pubmed/32603185	Genome-wide Association Study of the Postprandial Triglyceride Response Yields Common Genetic Variation in Hepatic Lipase (LIPC).	Fasting triglyceride levels	5,630 individuals	NA	19q13.32	APOE	APOE - APOC1	ENSG00000130203	ENSG00000130208		4091	763	rs438811-T	rs438811	0	438811	non_coding_transcript_exon_variant	1	0.25	7e-13	12.1549		0.15	[0.11-0.19] unit increase	Illumina [NR] (imputed)	N
113	rs75627662	19	45416741	rs438811	2019-02-14	29507422	Hoffmann TJ	2018-03-05	Nat Genet	www.ncbi.nlm.nih.gov/pubmed/29507422	A large electronic-health-record-based genome-wide study of serum lipids.	Low density lipoprotein cholesterol levels	76,627 European ancestry individuals, 7,795 Hispanic individuals, 6,855 East Asian ancestry individuals, 2,958 African American individuals, 439 South Asian ancestry individuals	NA	19q13.32	NR	APOE - APOC1	ENSG00000130203	ENSG00000130208		4091	763	rs438811-C	rs438811	0	438811	non_coding_transcript_exon_variant	1	0.762	6e-45	44.2218	(EA)	0.082	unit increase	Affymetrix [at least 7091467] (imputed)	N
113	rs75627662	19	45416741	rs438811	2019-02-14	29507422	Hoffmann TJ	2018-03-05	Nat Genet	www.ncbi.nlm.nih.gov/pubmed/29507422	A large electronic-health-record-based genome-wide study of serum lipids.	Low density lipoprotein cholesterol levels	76,627 European ancestry individuals, 7,795 Hispanic individuals, 6,855 East Asian ancestry individuals, 2,958 African American individuals, 439 South Asian ancestry individuals	NA	19q13.32	NR	APOE - APOC1	ENSG00000130203	ENSG00000130208		4091	763	rs438811-C	rs438811	0	438811	non_coding_transcript_exon_variant	1	0.883	9e-06	5.04576	(East Asian)	0.123	unit decrease	Affymetrix [at least 7091467] (imputed)	N
113	rs75627662	19	45416741	rs438811	2019-02-14	29507422	Hoffmann TJ	2018-03-05	Nat Genet	www.ncbi.nlm.nih.gov/pubmed/29507422	A large electronic-health-record-based genome-wide study of serum lipids.	Low density lipoprotein cholesterol levels	76,627 European ancestry individuals, 7,795 Hispanic individuals, 6,855 East Asian ancestry individuals, 2,958 African American individuals, 439 South Asian ancestry individuals	NA	19q13.32	NR	APOE - APOC1	ENSG00000130203	ENSG00000130208		4091	763	rs438811-C	rs438811	0	438811	non_coding_transcript_exon_variant	1	NR	3e-42	41.5229		0.073	unit increase	Affymetrix [at least 7091467] (imputed)	N
113	rs75627662	19	45416741	rs438811	2019-09-02	31263887	Adams MJ	2019-07-01	Int J Epidemiol	www.ncbi.nlm.nih.gov/pubmed/31263887	Factors associated with sharing e-mail information and mental health survey participation in large population cohorts.	Mental health study participation (completed survey)	122,647 British ancestry cases, 248,781 British ancestry controls	NA	19q13.32	APOC1	APOE - APOC1	ENSG00000130203	ENSG00000130208		4091	763	rs438811-T	rs438811	0	438811	non_coding_transcript_exon_variant	1	NR	6e-16	15.2218		0.010289	[0.0078-0.0128] unit decrease	NR [16367095] (imputed)	N
113	rs75627662	19	45416741	rs438811	2016-07-08	25961943	Surakka I	2015-05-11	Nat Genet	www.ncbi.nlm.nih.gov/pubmed/25961943	The impact of low-frequency and rare variants on lipid levels.	Triglycerides	up to 62,166 European ancestry individuals	NA	19q13.32	APOE	APOE - APOC1	ENSG00000130203	ENSG00000130208		4091	763	rs438811-T	rs438811	0	438811	non_coding_transcript_exon_variant	1	0.24	9e-37	36.0458		0.096	[0.08-0.112] s.d. increase	Affymetrix, Illumina, Perlegen [up to 9657952] (imputed)	N
113	rs75627662	19	45416741	rs438811	2019-02-14	29507422	Hoffmann TJ	2018-03-05	Nat Genet	www.ncbi.nlm.nih.gov/pubmed/29507422	A large electronic-health-record-based genome-wide study of serum lipids.	Triglycerides	76,627 European ancestry individuals, 7,795 Hispanic individuals, 6,855 East Asian ancestry individuals, 2,958 African American individuals, 439 South Asian ancestry individuals	NA	19q13.32	NR	APOE - APOC1	ENSG00000130203	ENSG00000130208		4091	763	rs438811-C	rs438811	0	438811	non_coding_transcript_exon_variant	1	0.762	1e-69	69	(EA)	0.091	unit decrease	Affymetrix [at least 7091467] (imputed)	N
113	rs75627662	19	45416741	rs438811	2019-02-14	29507422	Hoffmann TJ	2018-03-05	Nat Genet	www.ncbi.nlm.nih.gov/pubmed/29507422	A large electronic-health-record-based genome-wide study of serum lipids.	Triglycerides	76,627 European ancestry individuals, 7,795 Hispanic individuals, 6,855 East Asian ancestry individuals, 2,958 African American individuals, 439 South Asian ancestry individuals	NA	19q13.32	NR	APOE - APOC1	ENSG00000130203	ENSG00000130208		4091	763	rs438811-C	rs438811	0	438811	non_coding_transcript_exon_variant	1	0.883	2e-07	6.69897	(East Asian)	0.132	unit decrease	Affymetrix [at least 7091467] (imputed)	N
113	rs75627662	19	45416741	rs438811	2019-02-14	29507422	Hoffmann TJ	2018-03-05	Nat Genet	www.ncbi.nlm.nih.gov/pubmed/29507422	A large electronic-health-record-based genome-wide study of serum lipids.	Triglycerides	76,627 European ancestry individuals, 7,795 Hispanic individuals, 6,855 East Asian ancestry individuals, 2,958 African American individuals, 439 South Asian ancestry individuals	NA	19q13.32	NR	APOE - APOC1	ENSG00000130203	ENSG00000130208		4091	763	rs438811-C	rs438811	0	438811	non_coding_transcript_exon_variant	1	NR	3e-75	74.5229		0.087	unit decrease	Affymetrix [at least 7091467] (imputed)	N
113	rs75627662	19	45416741	rs438811	2019-02-14	29507422	Hoffmann TJ	2018-03-05	Nat Genet	www.ncbi.nlm.nih.gov/pubmed/29507422	A large electronic-health-record-based genome-wide study of serum lipids.	Total cholesterol levels	76,627 European ancestry individuals, 7,795 Hispanic individuals, 6,855 East Asian ancestry individuals, 2,958 African American individuals, 439 South Asian ancestry individuals	NA	19q13.32	NR	APOE - APOC1	ENSG00000130203	ENSG00000130208		4091	763	rs438811-C	rs438811	0	438811	non_coding_transcript_exon_variant	1	0.762	1e-11	11	(EA)	0.039	unit increase	Affymetrix [at least 7091467] (imputed)	N
113	rs75627662	19	45416741	rs438811	2019-02-14	29507422	Hoffmann TJ	2018-03-05	Nat Genet	www.ncbi.nlm.nih.gov/pubmed/29507422	A large electronic-health-record-based genome-wide study of serum lipids.	Total cholesterol levels	76,627 European ancestry individuals, 7,795 Hispanic individuals, 6,855 East Asian ancestry individuals, 2,958 African American individuals, 439 South Asian ancestry individuals	NA	19q13.32	NR	APOE - APOC1	ENSG00000130203	ENSG00000130208		4091	763	rs438811-C	rs438811	0	438811	non_coding_transcript_exon_variant	1	0.883	1e-07	7	(East Asian)	0.146	unit decrease	Affymetrix [at least 7091467] (imputed)	N
113	rs75627662	19	45416741	rs438811	2019-02-14	29507422	Hoffmann TJ	2018-03-05	Nat Genet	www.ncbi.nlm.nih.gov/pubmed/29507422	A large electronic-health-record-based genome-wide study of serum lipids.	Total cholesterol levels	76,627 European ancestry individuals, 7,795 Hispanic individuals, 6,855 East Asian ancestry individuals, 2,958 African American individuals, 439 South Asian ancestry individuals	NA	19q13.32	NR	APOE - APOC1	ENSG00000130203	ENSG00000130208		4091	763	rs438811-C	rs438811	0	438811	non_coding_transcript_exon_variant	1	NR	5e-09	8.30103		0.031	unit increase	Affymetrix [at least 7091467] (imputed)	N
113	rs75627662	19	45416741	rs438811	2018-07-05	29875488	Sun BB	2018-06-06	Nature	www.ncbi.nlm.nih.gov/pubmed/29875488	Genomic atlas of the human plasma proteome.	Blood protein levels	3,301 European ancestry individuals	NA	19q13.32	APOC1	APOE - APOC1	ENSG00000130203	ENSG00000130208		4091	763	rs438811-T	rs438811	0	438811	non_coding_transcript_exon_variant	1	0.232	2e-20	19.699	(TOM1-like protein 1, TOM1L1.13652.2.3)	0.27	[0.21-0.33] unit decrease	Affymetrix [10572788] (imputed)	N
113	rs75627662	19	45416741	rs438811	2018-07-05	29875488	Sun BB	2018-06-06	Nature	www.ncbi.nlm.nih.gov/pubmed/29875488	Genomic atlas of the human plasma proteome.	Blood protein levels	3,301 European ancestry individuals	NA	19q13.32	APOC1	APOE - APOC1	ENSG00000130203	ENSG00000130208		4091	763	rs438811-T	rs438811	0	438811	non_coding_transcript_exon_variant	1	0.232	4e-230	229.398	(CUB and zona pellucida-like domain-containing protein 1, CUZD1.7943.16.3)	0.82	[0.76-0.88] unit decrease	Affymetrix [10572788] (imputed)	N
113	rs75627662	19	45416741	rs438811	2018-07-05	29875488	Sun BB	2018-06-06	Nature	www.ncbi.nlm.nih.gov/pubmed/29875488	Genomic atlas of the human plasma proteome.	Blood protein levels	3,301 European ancestry individuals	NA	19q13.32	APOC1	APOE - APOC1	ENSG00000130203	ENSG00000130208		4091	763	rs438811-T	rs438811	0	438811	non_coding_transcript_exon_variant	1	0.232	9E-875	874.046	(Protein S100-A13, S100A13.7223.60.3)	1.24	[1.2-1.28] unit decrease	Affymetrix [10572788] (imputed)	N
113	rs75627662	19	45416741	rs438811	2018-07-05	29875488	Sun BB	2018-06-06	Nature	www.ncbi.nlm.nih.gov/pubmed/29875488	Genomic atlas of the human plasma proteome.	Blood protein levels	3,301 European ancestry individuals	NA	19q13.32	APOC1	APOE - APOC1	ENSG00000130203	ENSG00000130208		4091	763	rs438811-T	rs438811	0	438811	non_coding_transcript_exon_variant	1	0.232	8e-34	33.0969	(Protein MENT, MENT.5744.12.3)	0.35	[0.29-0.41] unit increase	Affymetrix [10572788] (imputed)	N
113	rs75627662	19	45416741	rs438811	2018-07-05	29875488	Sun BB	2018-06-06	Nature	www.ncbi.nlm.nih.gov/pubmed/29875488	Genomic atlas of the human plasma proteome.	Blood protein levels	3,301 European ancestry individuals	NA	19q13.32	APOC1	APOE - APOC1	ENSG00000130203	ENSG00000130208		4091	763	rs438811-T	rs438811	0	438811	non_coding_transcript_exon_variant	1	0.232	2e-15	14.699	(Beta-1,3-N-acetylglucosaminyltransferase radical fringe, RFNG.7203.125.3)	0.23	[0.17-0.29] unit decrease	Affymetrix [10572788] (imputed)	N
113	rs75627662	19	45416741	rs438811	2019-01-16	30361487	Yan Q	2018-10-25	Mol Psychiatry	www.ncbi.nlm.nih.gov/pubmed/30361487	Genome-wide association study of brain amyloid deposition as measured by Pittsburgh Compound-B (PiB)-PET imaging.	Cerebral amyloid deposition (PET imaging)	983 European ancestry individuals	NR	19q13.32	APOE, APOC1	APOE - APOC1	ENSG00000130203	ENSG00000130208		4091	763	rs438811-T	rs438811	0	438811	non_coding_transcript_exon_variant	1	0.3	5e-14	13.301		0.11	unit increase	Illumina [at least 7000000] (imputed)	N
113	rs75627662	19	45416741	rs438811	2019-07-01	31217584	Wojcik GL	2019-06-19	Nature	www.ncbi.nlm.nih.gov/pubmed/31217584	Genetic analyses of diverse populations improves discovery for complex traits.	Low density lipoprotein cholesterol levels	9,720 African American individuals, 17,373 Hispanic/Latino individuals, 2,316 Asian ancestry individuals, 1,900 Native Hawaiian ancestry individuals, 591 Native American ancestry individuals, 321 individuals	NA	19q13.32	NR	APOE - APOC1	ENSG00000130203	ENSG00000130208		4091	763	rs438811-?	rs438811	0	438811	non_coding_transcript_exon_variant	1	NR	7e-08	7.1549		2.01617	[1.28-2.75] unit decrease	Illumina [31808917] (imputed)	N
113	rs75627662	19	45416741	rs438811	2022-11-17	34887591	Graham SE	2021-12-09	Nature	www.ncbi.nlm.nih.gov/pubmed/34887591	The power of genetic diversity in genome-wide association studies of lipids.	Triglyceride levels	48,057 Hispanic individuals	NA	19q13.32		APOE - APOC1	ENSG00000130203	ENSG00000130208		4091	763	rs438811-T	rs438811	0	438811	non_coding_transcript_exon_variant	1	0.151795	5e-18	17.301		0.0934399	[0.073-0.114] unit increase	NR [52000000] (imputed)	N
113	rs75627662	19	45416741	rs438811	2022-02-15	35078996	Gudjonsson A	2022-01-25	Nat Commun	www.ncbi.nlm.nih.gov/pubmed/35078996	A genome-wide association study of serum proteins reveals shared loci with common diseases.	Serum levels of protein NEFL	5,354 Icelandic ancestry individuals	NA	19q13.32		APOE - APOC1	ENSG00000130203	ENSG00000130208		4091	763	rs438811-T	rs438811	0	438811	non_coding_transcript_exon_variant	1	0.2146	9e-154	153.046		0.543857	[0.5-0.58] unit decrease	Illumina [7506463] (imputed)	N
113	rs75627662	19	45416741	rs438811	2022-02-15	35078996	Gudjonsson A	2022-01-25	Nat Commun	www.ncbi.nlm.nih.gov/pubmed/35078996	A genome-wide association study of serum proteins reveals shared loci with common diseases.	Serum levels of protein GSTM1	5,355 Icelandic ancestry individuals	NA	19q13.32		APOE - APOC1	ENSG00000130203	ENSG00000130208		4091	763	rs438811-T	rs438811	0	438811	non_coding_transcript_exon_variant	1	0.2146	2e-35	34.699		0.273402	[0.23-0.32] unit increase	Illumina [7506463] (imputed)	N
113	rs75627662	19	45416741	rs438811	2022-02-15	35078996	Gudjonsson A	2022-01-25	Nat Commun	www.ncbi.nlm.nih.gov/pubmed/35078996	A genome-wide association study of serum proteins reveals shared loci with common diseases.	Serum levels of protein C1orf56	5,362 Icelandic ancestry individuals	NA	19q13.32		APOE - APOC1	ENSG00000130203	ENSG00000130208		4091	763	rs438811-T	rs438811	0	438811	non_coding_transcript_exon_variant	1	0.2146	7e-101	100.155		0.469649	[0.43-0.51] unit increase	Illumina [7506463] (imputed)	N
113	rs75627662	19	45416741	rs438811	2020-09-18	32888494	Vuckovic D	2020-09-01	Cell	www.ncbi.nlm.nih.gov/pubmed/32888494	The Polygenic and Monogenic Basis of Blood Traits and Diseases.	Platelet distribution width	408,112 British individuals	NA	19q13.32	APOC1	APOE - APOC1	ENSG00000130203	ENSG00000130208		4091	763	rs438811-T	rs438811	0	438811	non_coding_transcript_exon_variant	1	0.235815	7e-26	25.1549		0.0279814	[0.023-0.033] unit increase	Affymetrix [93095623] (imputed)	N
113	rs75627662	19	45416741	rs438811	2022-02-15	35078996	Gudjonsson A	2022-01-25	Nat Commun	www.ncbi.nlm.nih.gov/pubmed/35078996	A genome-wide association study of serum proteins reveals shared loci with common diseases.	Serum levels of protein RAB14	5,348 Icelandic ancestry individuals	NA	19q13.32		APOE - APOC1	ENSG00000130203	ENSG00000130208		4091	763	rs438811-T	rs438811	0	438811	non_coding_transcript_exon_variant	1	0.2146	6e-13	12.2218		0.151554	[0.11-0.19] unit decrease	Illumina [7506463] (imputed)	N
113	rs75627662	19	45416741	rs438811	2022-02-15	35078996	Gudjonsson A	2022-01-25	Nat Commun	www.ncbi.nlm.nih.gov/pubmed/35078996	A genome-wide association study of serum proteins reveals shared loci with common diseases.	Serum levels of protein IFIT2	5,353 Icelandic ancestry individuals	NA	19q13.32		APOE - APOC1	ENSG00000130203	ENSG00000130208		4091	763	rs438811-T	rs438811	0	438811	non_coding_transcript_exon_variant	1	0.2146	9e-47	46.0458		0.314231	[0.27-0.36] unit decrease	Illumina [7506463] (imputed)	N
113	rs75627662	19	45416741	rs438811	2022-02-15	35078996	Gudjonsson A	2022-01-25	Nat Commun	www.ncbi.nlm.nih.gov/pubmed/35078996	A genome-wide association study of serum proteins reveals shared loci with common diseases.	Serum levels of protein ADAM11	5,352 Icelandic ancestry individuals	NA	19q13.32		APOE - APOC1	ENSG00000130203	ENSG00000130208		4091	763	rs438811-T	rs438811	0	438811	non_coding_transcript_exon_variant	1	0.2146	1e-16	16		0.180094	[0.14-0.22] unit decrease	Illumina [7506463] (imputed)	N
113	rs75627662	19	45416741	rs438811	2022-02-15	35078996	Gudjonsson A	2022-01-25	Nat Commun	www.ncbi.nlm.nih.gov/pubmed/35078996	A genome-wide association study of serum proteins reveals shared loci with common diseases.	Serum levels of protein YWHAQ	5,360 Icelandic ancestry individuals	NA	19q13.32		APOE - APOC1	ENSG00000130203	ENSG00000130208		4091	763	rs438811-T	rs438811	0	438811	non_coding_transcript_exon_variant	1	0.2146	6e-37	36.2218		0.285648	[0.24-0.33] unit decrease	Illumina [7506463] (imputed)	N
113	rs75627662	19	45416741	rs438811	2022-11-14	35347128	Yin X	2022-03-28	Nat Commun	www.ncbi.nlm.nih.gov/pubmed/35347128	Genome-wide association studies of metabolites in Finnish men identify disease-relevant loci.	Linoleoyl-arachidonoyl-glycerol (18:2/20:4) [2] levels	6,136 Finnish ancestry individuals	NA	19q13.32		APOE - APOC1	ENSG00000130203	ENSG00000130208		4091	763	rs438811-T	rs438811	0	438811	non_coding_transcript_exon_variant	1	NR	5e-12	11.301		0.15	unit increase	NR [16000000] (imputed)	N
113	rs75627662	19	45416741	rs438811	2021-12-14	34594039	Sakaue S	2021-09-30	Nat Genet	www.ncbi.nlm.nih.gov/pubmed/34594039	A cross-population atlas of genetic associations for 220 human phenotypes.	Serum albumin levels	315,268 European ancestry individuals, 120,539 East Asian ancestry individuals	NA	19q13.32		APOE - APOC1	ENSG00000130203	ENSG00000130208		4091	763	rs438811-T	rs438811	0	438811	non_coding_transcript_exon_variant	1	NR	1e-08	8		0.0146	[0.0095-0.0197] unit decrease	Affymetrix, Illumina [20534035] (imputed)	N
113	rs75627662	19	45418790	rs5117	2020-01-07	31719535	Noordam R	2019-11-12	Nat Commun	www.ncbi.nlm.nih.gov/pubmed/31719535	Multi-ancestry sleep-by-SNP interaction analysis in 126,926 individuals reveals lipid loci stratified by sleep duration.	Triglyceride levels x short total sleep time interaction (2df test)	2,990 African American short sleepers, 369 Chinese ancestry short sleepers, 114 Asian ancestry short sleepers, at least 8,300 European ancestry short sleepers, 1,082 Hispanic/Latino short sleepers, at least 11,842 African American controls, 1,444 Chinese ancestry controls, 452 Asian ancestry controls, at least 31,350 European ancestry controls, 4,047 Hispanic/Latino controls	at least 220 African American short sleepers, 326 East Asian ancestry short sleepers, up to 5,288 European ancestry short sleepers, 2,517 Hispanic short sleepers, at least 925 African American controls, 1,292 East Asian ancestry controls, up to 20,844 European ancestry controls, 10,062 Hispanic controls	19q13.32	NECTIN2	APOC1			ENSG00000130208	NA	NA	rs5117-?	rs5117	0	5117	intron_variant	0	NR	6e-45	44.2218		0.03706	[0.031-0.043] unit decrease	Affymetrix, Illumina [up to 2533153] (imputed)	N
113	rs75627662	19	45418790	rs5117	2021-02-03	32603185	Ibi D	2020-06-30	Circ Genom Precis Med	www.ncbi.nlm.nih.gov/pubmed/32603185	Genome-wide Association Study of the Postprandial Triglyceride Response Yields Common Genetic Variation in Hepatic Lipase (LIPC).	Postprandial triglyceride levels	5,630 individuals	NA	19q13.32	APOE	APOC1			ENSG00000130208	NA	NA	rs5117-C	rs5117	0	5117	intron_variant	0	0.24	4e-11	10.3979		0.15	[0.11-0.19] unit increase	Illumina [NR] (imputed)	N
113	rs75627662	19	45418790	rs5117	2019-11-04	30239722	Pulit SL	2018-09-14	Hum Mol Genet	www.ncbi.nlm.nih.gov/pubmed/30239722	Meta-analysis of genome-wide association studies for body fat distribution in 694,649 individuals of European ancestry.	Waist-to-hip ratio adjusted for BMI	379,501 European ancestry female individuals	NA	19q13.32	NR	APOC1			ENSG00000130208	NA	NA	rs5117-T	rs5117	0	5117	intron_variant	0	0.7666	3e-20	19.5229		0.0216	[0.017-0.026] unit increase	NR [~ 27400000] (imputed)	N
113	rs75627662	19	45418790	rs5117	2019-10-21	31430377	Chung J	2019-08-20	Brain	www.ncbi.nlm.nih.gov/pubmed/31430377	Genome-wide association study of cerebral small vessel disease reveals established and novel loci.	Lobar intracerebral hemorrhage	755 European ancestry cases, 1,711 European ancestry controls	NA	19q13.32	APOE	APOC1			ENSG00000130208	NA	NA	rs5117-?	rs5117	0	5117	intron_variant	0	NR	6e-10	9.22185		1.65		Affymetrix, Illumina [39235000] (imputed)	N
113	rs75627662	19	45418790	rs5117	2020-12-14	32042192	Ruth KS	2020-02-10	Nat Med	www.ncbi.nlm.nih.gov/pubmed/32042192	Using human genetics to understand the disease impacts of testosterone in men and women.	Sex hormone-binding globulin levels adjusted for BMI	188,908 European ancestry women	NA	19q13.32	NR	APOC1			ENSG00000130208	NA	NA	rs5117-C	rs5117	0	5117	intron_variant	0	0.235459	3e-15	14.5229		0.0107889	[0.0079-0.0137] unit increase	Affymetrix [16585854] (imputed)	N
113	rs75627662	19	45418790	rs5117	2020-12-14	32042192	Ruth KS	2020-02-10	Nat Med	www.ncbi.nlm.nih.gov/pubmed/32042192	Using human genetics to understand the disease impacts of testosterone in men and women.	Sex hormone-binding globulin levels	189,473 European ancestry women	NA	19q13.32	NR	APOC1			ENSG00000130208	NA	NA	rs5117-C	rs5117	0	5117	intron_variant	0	0.235459	1e-14	14		0.0124392	[0.0091-0.0157] unit increase	Affymetrix [16585866] (imputed)	N
113	rs75627662	19	45418790	rs5117	2019-01-16	30361487	Yan Q	2018-10-25	Mol Psychiatry	www.ncbi.nlm.nih.gov/pubmed/30361487	Genome-wide association study of brain amyloid deposition as measured by Pittsburgh Compound-B (PiB)-PET imaging.	Cerebral amyloid deposition (PET imaging)	983 European ancestry individuals	NR	19q13.32	APOC1	APOC1			ENSG00000130208	NA	NA	rs5117-C	rs5117	0	5117	intron_variant	0	0.28	3e-13	12.5229		0.1	unit increase	Illumina [at least 7000000] (imputed)	N
113	rs75627662	19	45418790	rs5117	2022-07-25	35654975	Vujkovic M	2022-06-02	Nat Genet	www.ncbi.nlm.nih.gov/pubmed/35654975	A multiancestry genome-wide association study of unexplained chronic ALT elevation as a proxy for nonalcoholic fatty liver disease with histological and radiological validation.	Chronic elevation of alanine aminotransferase (cALT) levels	95,472 European ancestry cases, 68,725 European ancestry controls, 23,977 African American cases, 13,387 African American controls, 7,650 Hispanic cases, 7,468 Hispanic controls, 1,088 Asian ancestry cases, 828 Asian ancestry controls	NA	19q13.32		APOC1			ENSG00000130208	NA	NA	rs5117-C	rs5117	0	5117	intron_variant	0	0.231	2e-20	19.699		0.072	[0.056-0.088] unit decrease	NR [NR] (imputed)	N
113	rs75627662	19	45418790	rs5117	2022-06-13	35192695	Haas CB	2022-02-22	Endocrinology	www.ncbi.nlm.nih.gov/pubmed/35192695	Cross-ancestry genome-wide association studies of sex hormone concentrations in pre- and postmenopausal women.	Sex hormone-binding globulin levels	196,901 European ancestry individuals	NA	19q13.32		APOC1			ENSG00000130208	NA	NA	rs5117-C	rs5117	0	5117	intron_variant	0	0.233312	2e-08	7.69897		0.0211954	[0.014-0.029] unit increase	NR [NR] (imputed)	N
113	rs75627662	19	45418790	rs5117	2022-02-15	35078996	Gudjonsson A	2022-01-25	Nat Commun	www.ncbi.nlm.nih.gov/pubmed/35078996	A genome-wide association study of serum proteins reveals shared loci with common diseases.	Serum levels of protein GAL3ST2	5,344 Icelandic ancestry individuals	NA	19q13.32		APOC1			ENSG00000130208	NA	NA	rs5117-C	rs5117	0	5117	intron_variant	0	0.2146	3e-13	12.5229		0.15912	[0.12-0.2] unit increase	Illumina [7506463] (imputed)	N
113	rs75627662	19	45418790	rs5117	2022-06-13	35192695	Haas CB	2022-02-22	Endocrinology	www.ncbi.nlm.nih.gov/pubmed/35192695	Cross-ancestry genome-wide association studies of sex hormone concentrations in pre- and postmenopausal women.	Sex hormone-binding globulin levels	4,522 African ancestry individuals, 196,901 European ancestry individuals	NA	19q13.32		APOC1			ENSG00000130208	NA	NA	rs5117-?	rs5117	0	5117	intron_variant	0	NR	6e-08	7.22185		5.41	z score decrease	NR [NR] (imputed)	N
113	rs75627662	19	45418790	rs5117	2022-02-15	35078996	Gudjonsson A	2022-01-25	Nat Commun	www.ncbi.nlm.nih.gov/pubmed/35078996	A genome-wide association study of serum proteins reveals shared loci with common diseases.	Serum levels of protein TOM1L1	5,340 Icelandic ancestry individuals	NA	19q13.32		APOC1			ENSG00000130208	NA	NA	rs5117-C	rs5117	0	5117	intron_variant	0	0.2146	1e-24	24		0.212414	[0.17-0.25] unit decrease	Illumina [7506463] (imputed)	N
113	rs75627662	19	45418790	rs5117	2021-10-13	34020725	Reddy JS	2021-05-21	Acta Neuropathol Commun	www.ncbi.nlm.nih.gov/pubmed/34020725	Genome-wide analysis identifies a novel LINC-PINT splice variant associated with vascular amyloid pathology in Alzheimer's disease.	Cerebral amyloid angiopathy in Alzheimer’s disease	821 European ancestry individuals	NA	19q13.32	APOC1	APOC1			ENSG00000130208	NA	NA	rs5117-C	rs5117	0	5117	intron_variant	0	0.41	9e-18	17.0458		0.18	[0.14-0.23] unit increase	Illumina [1679420] (imputed)	N
113	rs75627662	19	45418790	rs5117	2022-09-08	35810165	Westerman KE	2022-07-09	Nat Commun	www.ncbi.nlm.nih.gov/pubmed/35810165	Variance-quantitative trait loci enable systematic discovery of gene-environment interactions for cardiometabolic serum biomarkers.	Low density lipoprotein cholesterol levels	5,694 African ancestry individuals, 1,988 East Asian ancestry individuals, 336,298 European ancestry individuals, 6,036 South Asian ancestry individuals	23,294 European ancestry women	19q13.32		APOC1			ENSG00000130208	NA	NA	rs5117-?	rs5117	0	5117	intron_variant	0	NR	1e-300	300		NA		NR [9487345] (imputed)	N
113	rs75627662	19	45418790	rs5117	2022-11-17	34887591	Graham SE	2021-12-09	Nature	www.ncbi.nlm.nih.gov/pubmed/34887591	The power of genetic diversity in genome-wide association studies of lipids.	Triglyceride levels	40,963 South Asian ancestry individuals	NA	19q13.32		APOC1			ENSG00000130208	NA	NA	rs5117-C	rs5117	0	5117	intron_variant	0	0.130716	2e-46	45.699		0.170438	[0.15-0.19] unit increase	NR [52000000] (imputed)	N
113	rs75627662	19	45418790	rs5117	2022-09-27	34814699	Katz DH	2021-11-24	Circulation	www.ncbi.nlm.nih.gov/pubmed/34814699	Whole Genome Sequence Analysis of the Plasma Proteome in Black Adults Provides Novel Insights Into Cardiovascular Disease.	Endothelial monocyte-activating polypeptide 2 levels	1,852 African American or Afro-Caribbean individuals	1,688 African American or Afro-Caribbean, Hispanic or Latin American, Asian ancestry, European ancestry individuals	19q13.32		APOC1			ENSG00000130208	NA	NA	rs5117-?	rs5117	0	5117	intron_variant	0	NR	5e-39	38.301		0.4	[0.34-0.46] unit increase	Illumina [NR]	N
113	rs75627662	19	45418790	rs5117	2022-04-27	35213538	Richardson TG	2022-02-25	PLoS Biol	www.ncbi.nlm.nih.gov/pubmed/35213538	Characterising metabolomic signatures of lipid-modifying therapies through drug target mendelian randomisation.	Triglyceride levels in small VLDL	115,082 European ancestry individuals	NA	19q13.32		APOC1			ENSG00000130208	NA	NA	rs5117-T	rs5117	0	5117	intron_variant	0	0.764388	3e-38	37.5229		0.0608361	[0.052-0.07] unit decrease	NR [11722792] (imputed)	N
113	rs75627662	19	45418790	rs5117	2022-04-27	35213538	Richardson TG	2022-02-25	PLoS Biol	www.ncbi.nlm.nih.gov/pubmed/35213538	Characterising metabolomic signatures of lipid-modifying therapies through drug target mendelian randomisation.	Triglyceride levels in very small VLDL	115,082 European ancestry individuals	NA	19q13.32		APOC1			ENSG00000130208	NA	NA	rs5117-T	rs5117	0	5117	intron_variant	0	0.764388	2e-54	53.699		0.0737341	[0.064-0.083] unit decrease	NR [11722792] (imputed)	N
113	rs75627662	19	45418790	rs5117	2022-04-27	35213538	Richardson TG	2022-02-25	PLoS Biol	www.ncbi.nlm.nih.gov/pubmed/35213538	Characterising metabolomic signatures of lipid-modifying therapies through drug target mendelian randomisation.	Triglyceride levels in very large HDL	115,082 European ancestry individuals	NA	19q13.32		APOC1			ENSG00000130208	NA	NA	rs5117-T	rs5117	0	5117	intron_variant	0	0.764388	1e-51	51		0.0718148	[0.063-0.081] unit decrease	NR [11722792] (imputed)	N
113	rs75627662	19	45418790	rs5117	2021-08-24	34021172	Christakoudi S	2021-05-21	Sci Rep	www.ncbi.nlm.nih.gov/pubmed/34021172	GWAS of allometric body-shape indices in UK Biobank identifies loci suggesting associations with morphogenesis, organogenesis, adrenal cell renewal and cancer.	Waist-to-hip ratio adjusted for BMI	219,872 British ancestry women	NA	19q13.32	APOC1	APOC1			ENSG00000130208	NA	NA	rs5117-C	rs5117	0	5117	intron_variant	0	NR	1e-14	14		0.0257134	[0.019-0.032] unit decrease	Affymetrix [319769] (imputed)	N
113	rs75627662	19	45418790	rs5117	2021-08-24	34021172	Christakoudi S	2021-05-21	Sci Rep	www.ncbi.nlm.nih.gov/pubmed/34021172	GWAS of allometric body-shape indices in UK Biobank identifies loci suggesting associations with morphogenesis, organogenesis, adrenal cell renewal and cancer.	Hip index	219,872 British ancestry women	NA	19q13.32	APOC1	APOC1			ENSG00000130208	NA	NA	rs5117-C	rs5117	0	5117	intron_variant	0	NR	2e-08	7.69897		0.0192952	[0.013-0.026] unit increase	Affymetrix [321788] (imputed)	N
113	rs75627662	19	45418790	rs5117	2021-08-24	34021172	Christakoudi S	2021-05-21	Sci Rep	www.ncbi.nlm.nih.gov/pubmed/34021172	GWAS of allometric body-shape indices in UK Biobank identifies loci suggesting associations with morphogenesis, organogenesis, adrenal cell renewal and cancer.	Waist-hip index	219,872 British ancestry women	NA	19q13.32	APOC1	APOC1			ENSG00000130208	NA	NA	rs5117-C	rs5117	0	5117	intron_variant	0	NR	4e-14	13.3979		0.0251974	[0.019-0.032] unit decrease	Affymetrix [319769] (imputed)	N
113	rs75627662	19	45418790	rs5117	2021-12-14	34594039	Sakaue S	2021-09-30	Nat Genet	www.ncbi.nlm.nih.gov/pubmed/34594039	A cross-population atlas of genetic associations for 220 human phenotypes.	Triglycerides	343,992 European ancestry individuals, 111,667 East Asian ancestry individuals	NA	19q13.32		APOC1			ENSG00000130208	NA	NA	rs5117-C	rs5117	0	5117	intron_variant	0	NR	7e-275	274.155		0.0892	[0.084-0.094] unit increase	Affymetrix, Illumina [20531459] (imputed)	N
113	rs157595	19	45418961	rs3826688	2022-03-28	35264221	Caron B	2022-03-09	Genome Med	www.ncbi.nlm.nih.gov/pubmed/35264221	Integrative genetic and immune cell analysis of plasma proteins in healthy donors identifies novel associations involving primary immune deficiency genes.	Apo C_I plasma levels	400 French ancestry individuals	NA	19q13.32		APOC1			ENSG00000130208	NA	NA	rs3826688-C	rs3826688	0	3826688	intron_variant	0	NR	2e-09	8.69897		0.078	[0.053-0.103] ng/mL decrease	Illumina [5201092] (imputed)	N
113	rs111789331	19	45421254	rs12721046	2019-01-16	30361487	Yan Q	2018-10-25	Mol Psychiatry	www.ncbi.nlm.nih.gov/pubmed/30361487	Genome-wide association study of brain amyloid deposition as measured by Pittsburgh Compound-B (PiB)-PET imaging.	Cerebral amyloid deposition (PET imaging)	983 European ancestry individuals	NR	19q13.32	APOC1	APOC1			ENSG00000130208	NA	NA	rs12721046-A	rs12721046	0	12721046	intron_variant	0	0.19	1e-14	14		0.13	unit increase	Illumina [at least 7000000] (imputed)	N
113	rs111789331	19	45421254	rs12721046	2022-04-05	34358307	Traylor M	2021-08-06	Brain	www.ncbi.nlm.nih.gov/pubmed/34358307	The BS variant of C4 protects against age-related loss of white matter microstructural integrity.	White matter mean diffusivity x age interaction (2df)	31,128 British ancestry individuals	NA	19q13.32		APOC1			ENSG00000130208	NA	NA	rs12721046-A	rs12721046	0	12721046	intron_variant	0	0.16	2e-08	7.69897		NA		NR [NR] (imputed)	N
113	rs116881820	19	45421650	rs140480140	2020-08-19	32493714	Klimentidis YC	2020-06-03	Diabetes	www.ncbi.nlm.nih.gov/pubmed/32493714	Phenotypic and Genetic Characterization of Lower LDL-C and Increased Type-2 Diabetes Risk in the UK Biobank.	Low density lipoprotein cholesterol levels	431,167 European ancestry individuals	NA	19q13.32	NR	APOC1			ENSG00000130208	NA	NA	rs140480140-G	rs140480140	0	140480140	intron_variant	0	0.97168	4E-323	322.398		0.216585	[0.21-0.23] unit decrease	Affymetrix [15000001]	N
113	rs116881820	19	45421650	rs140480140	2022-04-27	35213538	Richardson TG	2022-02-25	PLoS Biol	www.ncbi.nlm.nih.gov/pubmed/35213538	Characterising metabolomic signatures of lipid-modifying therapies through drug target mendelian randomisation.	Free cholesterol to total lipids ratio in large HDL	115,082 European ancestry individuals	NA	19q13.32		APOC1			ENSG00000130208	NA	NA	rs140480140-G	rs140480140	0	140480140	intron_variant	0	0.971798	2e-31	30.699		0.136312	[0.11-0.16] unit decrease	NR [11722792] (imputed)	N
113	rs157595	19	45421877	rs484195	2021-02-19	33547301	Chen VL	2021-02-05	Nat Commun	www.ncbi.nlm.nih.gov/pubmed/33547301	Genome-wide association study of serum liver enzymes implicates diverse metabolic and liver pathology.	Serum alkaline phosphatase levels	390,964 European ancestry individuals	105,030 East Asian ancestry individuals	19q13.32	APOC1	APOC1			ENSG00000130208	NA	NA	rs484195-A	rs484195	0	484195	intron_variant	0	0.38	3e-67	66.5229		17.3	z-score increase	Affymetrix [4311822] (imputed)	N
113	rs157595	19	45421877	rs484195	2022-04-27	35213538	Richardson TG	2022-02-25	PLoS Biol	www.ncbi.nlm.nih.gov/pubmed/35213538	Characterising metabolomic signatures of lipid-modifying therapies through drug target mendelian randomisation.	Triglyceride levels in HDL	115,082 European ancestry individuals	NA	19q13.32		APOC1			ENSG00000130208	NA	NA	rs484195-A	rs484195	0	484195	intron_variant	0	0.384474	7e-12	11.1549		0.0289156	[0.021-0.037] unit decrease	NR [11722792] (imputed)	N
113	rs157595	19	45421877	rs484195	2022-04-27	35213538	Richardson TG	2022-02-25	PLoS Biol	www.ncbi.nlm.nih.gov/pubmed/35213538	Characterising metabolomic signatures of lipid-modifying therapies through drug target mendelian randomisation.	Total lipid levels in chylomicrons and extremely large VLDL	115,082 European ancestry individuals	NA	19q13.32		APOC1			ENSG00000130208	NA	NA	rs484195-A	rs484195	0	484195	intron_variant	0	0.384474	4e-56	55.3979		0.0655842	[0.057-0.074] unit decrease	NR [11722792] (imputed)	N
113	rs157595	19	45421877	rs484195	2022-04-27	35213538	Richardson TG	2022-02-25	PLoS Biol	www.ncbi.nlm.nih.gov/pubmed/35213538	Characterising metabolomic signatures of lipid-modifying therapies through drug target mendelian randomisation.	Concentration of chylomicrons and extremely large VLDL particles	115,082 European ancestry individuals	NA	19q13.32		APOC1			ENSG00000130208	NA	NA	rs484195-A	rs484195	0	484195	intron_variant	0	0.384474	4e-55	54.3979		0.0647882	[0.057-0.073] unit decrease	NR [11722792] (imputed)	N
113	rs157595	19	45421877	rs484195	2022-04-27	35213538	Richardson TG	2022-02-25	PLoS Biol	www.ncbi.nlm.nih.gov/pubmed/35213538	Characterising metabolomic signatures of lipid-modifying therapies through drug target mendelian randomisation.	Free cholesterol levels in chylomicrons and extremely large VLDL	115,082 European ancestry individuals	NA	19q13.32		APOC1			ENSG00000130208	NA	NA	rs484195-A	rs484195	0	484195	intron_variant	0	0.384474	1e-54	54		0.0645622	[0.056-0.073] unit decrease	NR [11722792] (imputed)	N
113	rs157595	19	45421877	rs484195	2022-04-27	35213538	Richardson TG	2022-02-25	PLoS Biol	www.ncbi.nlm.nih.gov/pubmed/35213538	Characterising metabolomic signatures of lipid-modifying therapies through drug target mendelian randomisation.	Ratio of omega-6 fatty acids to total fatty acids	115,006 European ancestry individuals	NA	19q13.32		APOC1			ENSG00000130208	NA	NA	rs484195-A	rs484195	0	484195	intron_variant	0	0.384488	6e-15	14.2218		0.0323138	[0.024-0.04] unit increase	NR [11722792] (imputed)	N
113	rs157595	19	45421877	rs484195	2022-04-27	35213538	Richardson TG	2022-02-25	PLoS Biol	www.ncbi.nlm.nih.gov/pubmed/35213538	Characterising metabolomic signatures of lipid-modifying therapies through drug target mendelian randomisation.	Ratio of polyunsaturated fatty acids to total fatty acids	115,006 European ancestry individuals	NA	19q13.32		APOC1			ENSG00000130208	NA	NA	rs484195-A	rs484195	0	484195	intron_variant	0	0.384488	3e-11	10.5229		0.0275591	[0.019-0.036] unit increase	NR [11722792] (imputed)	N
113	rs157595	19	45421877	rs484195	2022-04-27	35213538	Richardson TG	2022-02-25	PLoS Biol	www.ncbi.nlm.nih.gov/pubmed/35213538	Characterising metabolomic signatures of lipid-modifying therapies through drug target mendelian randomisation.	Cholesteryl esters to total lipids ratio in small LDL	115,082 European ancestry individuals	NA	19q13.32		APOC1			ENSG00000130208	NA	NA	rs484195-A	rs484195	0	484195	intron_variant	0	0.384474	1e-14	14		0.0331622	[0.025-0.042] unit decrease	NR [11722792] (imputed)	N
113	rs111789331	19	45422160	rs12721051	2017-03-27	27798624	Eppinga RN	2016-10-31	Nat Genet	www.ncbi.nlm.nih.gov/pubmed/27798624	Identification of genomic loci associated with resting heart rate and shared genetic predictors with all-cause mortality.	Resting heart rate	127,919 European ancestry individuals, 2,478 Asian ancestry individuals, 1,734 Black individuals, 684 Mixed ancestry individuals, 1,436 individuals	130,795 European ancestry individuals	19q13.32	APOE, APOC1, PVRL2	APOC1			ENSG00000130208	NA	NA	rs12721051-G	rs12721051	0	12721051	3_prime_UTR_variant	0	0.18	5e-11	10.301		0.2874	[0.2-0.37] unit decrease	Affymetrix [19941912] (imputed)	N
113	rs111789331	19	45422160	rs12721051	2022-03-22	34610981	Li-Gao R	2021-10-05	Diabetes	www.ncbi.nlm.nih.gov/pubmed/34610981	Genetic Studies of Metabolomics Change After a Liquid Meal Illuminate Novel Pathways for Glucose and Lipid Metabolism.	Postprandial phospholipid levels in medium HDL	4,348 individuals	NA	19q13.32		APOC1			ENSG00000130208	NA	NA	rs12721051-G	rs12721051	0	12721051	3_prime_UTR_variant	0	0.199577	3e-09	8.52288		0.158792	[0.11-0.21] mmol/l decrease	Illumina [7701709] (imputed)	N
113	rs111789331	19	45422160	rs12721051	2022-03-22	34610981	Li-Gao R	2021-10-05	Diabetes	www.ncbi.nlm.nih.gov/pubmed/34610981	Genetic Studies of Metabolomics Change After a Liquid Meal Illuminate Novel Pathways for Glucose and Lipid Metabolism.	Postprandial free cholesterol in small HDL	4,348 individuals	NA	19q13.32		APOC1			ENSG00000130208	NA	NA	rs12721051-G	rs12721051	0	12721051	3_prime_UTR_variant	0	0.199507	7e-14	13.1549		0.199589	[0.15-0.25] mmol/l decrease	Illumina [7701709] (imputed)	N
113	rs111789331	19	45422160	rs12721051	2022-03-22	34610981	Li-Gao R	2021-10-05	Diabetes	www.ncbi.nlm.nih.gov/pubmed/34610981	Genetic Studies of Metabolomics Change After a Liquid Meal Illuminate Novel Pathways for Glucose and Lipid Metabolism.	Postprandial small HDL particle concentration	4,348 individuals	NA	19q13.32		APOC1			ENSG00000130208	NA	NA	rs12721051-G	rs12721051	0	12721051	3_prime_UTR_variant	0	0.199507	2e-08	7.69897		0.148894	[0.097-0.201] mmol/l decrease	Illumina [7701709] (imputed)	N
113	rs111789331	19	45422160	rs12721051	2020-09-18	32888494	Vuckovic D	2020-09-01	Cell	www.ncbi.nlm.nih.gov/pubmed/32888494	The Polygenic and Monogenic Basis of Blood Traits and Diseases.	Mean corpuscular hemoglobin concentration	408,112 British individuals	NA	19q13.32	APOC1	APOC1			ENSG00000130208	NA	NA	rs12721051-G	rs12721051	0	12721051	3_prime_UTR_variant	0	0.188801	5e-24	23.301		0.0287381	[0.023-0.034] unit increase	Affymetrix [93095623] (imputed)	N
113	rs111789331	19	45422160	rs12721051	2019-01-16	30361487	Yan Q	2018-10-25	Mol Psychiatry	www.ncbi.nlm.nih.gov/pubmed/30361487	Genome-wide association study of brain amyloid deposition as measured by Pittsburgh Compound-B (PiB)-PET imaging.	Cerebral amyloid deposition (PET imaging)	983 European ancestry individuals	NR	19q13.32	APOC1	APOC1			ENSG00000130208	NA	NA	rs12721051-G	rs12721051	0	12721051	3_prime_UTR_variant	0	0.24	3e-21	20.5229		0.14	unit increase	Illumina [at least 7000000] (imputed)	N
113	rs111789331	19	45422160	rs12721051	2018-11-26	30275531	Klarin D	2018-10-01	Nat Genet	www.ncbi.nlm.nih.gov/pubmed/30275531	Genetics of blood lipids among ~300,000 multi-ethnic participants of the Million Veteran Program.	Total cholesterol levels	215,551 European ancestry individuals, 57,332 African American individuals, 24,743 Hispanic individuals	Up to 319,677 individuals	19q13.32	APOC1	APOC1			ENSG00000130208	NA	NA	rs12721051-C	rs12721051	0	12721051	3_prime_UTR_variant	0	0.8427	1e-179	179		0.1061	[0.099-0.113] mg dl-1 decrease	Affymetrix [up to 31400000] (imputed)	N
113	rs111789331	19	45422160	rs12721051	2022-07-05	35668104	Cadby G	2022-06-06	Nat Commun	www.ncbi.nlm.nih.gov/pubmed/35668104	Comprehensive genetic analysis of the human lipidome identifies loci associated with lipid homeostasis with links to coronary artery disease.	Monohexosylceramide (d18:1/22:0) levels	4,492 European ancestry individuals	NA	19q13.32		APOC1			ENSG00000130208	NA	NA	rs12721051-G	rs12721051	0	12721051	3_prime_UTR_variant	0	NR	6e-06	5.22185		0.14	[0.079-0.201] unit increase	Illumina [13869437] (imputed)	N
113	rs111789331	19	45422160	rs12721051	2022-07-05	35668104	Cadby G	2022-06-06	Nat Commun	www.ncbi.nlm.nih.gov/pubmed/35668104	Comprehensive genetic analysis of the human lipidome identifies loci associated with lipid homeostasis with links to coronary artery disease.	Monohexosylceramide (d18:1/24:0) levels	4,492 European ancestry individuals	NA	19q13.32		APOC1			ENSG00000130208	NA	NA	rs12721051-G	rs12721051	0	12721051	3_prime_UTR_variant	0	NR	5e-08	7.30103		0.167	[0.11-0.23] unit increase	Illumina [13869437] (imputed)	N
113	rs111789331	19	45422160	rs12721051	2022-07-05	35668104	Cadby G	2022-06-06	Nat Commun	www.ncbi.nlm.nih.gov/pubmed/35668104	Comprehensive genetic analysis of the human lipidome identifies loci associated with lipid homeostasis with links to coronary artery disease.	Cholesteryl ester (24:1) levels	4,492 European ancestry individuals	NA	19q13.32		APOC1			ENSG00000130208	NA	NA	rs12721051-G	rs12721051	0	12721051	3_prime_UTR_variant	0	NR	4e-06	5.39794		0.14	[0.081-0.199] unit increase	Illumina [13869437] (imputed)	N
113	rs111789331	19	45422160	rs12721051	2022-03-22	34785643	Park JY	2021-11-16	Transl Psychiatry	www.ncbi.nlm.nih.gov/pubmed/34785643	A missense variant in SHARPIN mediates Alzheimer's disease-specific brain damages.	Middle temporal cortical thickness	2,643 Korean ancestry individuals	NA	19q13.32		APOC1			ENSG00000130208	NA	NA	rs12721051-G	rs12721051	0	12721051	3_prime_UTR_variant	0	0.12	5e-08	7.30103		0.22	[0.14-0.3] unit decrease	NR [3930740] (imputed)	N
113	rs111789331	19	45422160	rs12721051	2022-04-27	35213538	Richardson TG	2022-02-25	PLoS Biol	www.ncbi.nlm.nih.gov/pubmed/35213538	Characterising metabolomic signatures of lipid-modifying therapies through drug target mendelian randomisation.	Cholesteryl ester levels in large VLDL	115,082 European ancestry individuals	NA	19q13.32		APOC1			ENSG00000130208	NA	NA	rs12721051-C	rs12721051	0	12721051	3_prime_UTR_variant	0	0.810905	2e-39	38.699		0.0683321	[0.058-0.079] unit decrease	NR [11722792] (imputed)	N
113	rs111789331	19	45422160	rs12721051	2022-04-27	35213538	Richardson TG	2022-02-25	PLoS Biol	www.ncbi.nlm.nih.gov/pubmed/35213538	Characterising metabolomic signatures of lipid-modifying therapies through drug target mendelian randomisation.	Monounsaturated fatty acid levels	115,006 European ancestry individuals	NA	19q13.32		APOC1			ENSG00000130208	NA	NA	rs12721051-C	rs12721051	0	12721051	3_prime_UTR_variant	0	0.810914	2e-26	25.699		0.055239	[0.045-0.065] unit decrease	NR [11722792] (imputed)	N
113	rs111789331	19	45422846	rs56131196	2013-06-06	23419831	Ramanan VK	2013-02-19	Mol Psychiatry	www.ncbi.nlm.nih.gov/pubmed/23419831	APOE and BCHE as modulators of cerebral amyloid deposition: a florbetapir PET genome-wide association study.	Alzheimer's disease biomarkers	555 European ancestry individuals	NA	19q13.32	APOC1	APOC1 - APOC1P1	ENSG00000130208	ENSG00000214855		240	7210	rs56131196-A	rs56131196	0	56131196	downstream_gene_variant	1	0.29	4e-12	11.3979	(Cortical Ab)	NA		Illumina [6108668] (imputed)	N
113	rs111789331	19	45422846	rs56131196	2019-02-14	29507422	Hoffmann TJ	2018-03-05	Nat Genet	www.ncbi.nlm.nih.gov/pubmed/29507422	A large electronic-health-record-based genome-wide study of serum lipids.	High density lipoprotein cholesterol levels	76,627 European ancestry individuals, 7,795 Hispanic individuals, 6,855 East Asian ancestry individuals, 2,958 African American individuals, 439 South Asian ancestry individuals	NA	19q13.32	NR	APOC1 - APOC1P1	ENSG00000130208	ENSG00000214855		240	7210	rs56131196-G	rs56131196	0	56131196	downstream_gene_variant	1	0.835	1e-49	49	(EA)	0.078	unit increase	Affymetrix [at least 7091467] (imputed)	N
113	rs111789331	19	45422846	rs56131196	2019-02-14	29507422	Hoffmann TJ	2018-03-05	Nat Genet	www.ncbi.nlm.nih.gov/pubmed/29507422	A large electronic-health-record-based genome-wide study of serum lipids.	High density lipoprotein cholesterol levels	76,627 European ancestry individuals, 7,795 Hispanic individuals, 6,855 East Asian ancestry individuals, 2,958 African American individuals, 439 South Asian ancestry individuals	NA	19q13.32	NR	APOC1 - APOC1P1	ENSG00000130208	ENSG00000214855		240	7210	rs56131196-G	rs56131196	0	56131196	downstream_gene_variant	1	NR	8e-53	52.0969		0.074	unit increase	Affymetrix [at least 7091467] (imputed)	N
113	rs111789331	19	45422846	rs56131196	2020-09-03	32469254	Matsunaga H	2020-05-29	Circ Genom Precis Med	www.ncbi.nlm.nih.gov/pubmed/32469254	Transethnic Meta-analysis of Genome-wide Association Studies Identifies Three New Loci and Characterizes Population-specific Differences for Coronary Artery Disease.	Coronary artery disease	15,302 Japanese ancestry cases, 76,014 European and East Asian ancestry cases, 36,140 Japanese ancestry controls, 264,785 European and East Asian ancestry controls	NA	19q13.32	APOC1	APOC1 - APOC1P1	ENSG00000130208	ENSG00000214855		240	7210	rs56131196-A	rs56131196	0	56131196	downstream_gene_variant	1	0.16	2e-14	13.699		1.09	[1.07-1.11]	Illumina [5167567] (imputed)	N
113	rs111789331	19	45422846	rs56131196	2019-02-14	29507422	Hoffmann TJ	2018-03-05	Nat Genet	www.ncbi.nlm.nih.gov/pubmed/29507422	A large electronic-health-record-based genome-wide study of serum lipids.	Low density lipoprotein cholesterol levels	76,627 European ancestry individuals, 7,795 Hispanic individuals, 6,855 East Asian ancestry individuals, 2,958 African American individuals, 439 South Asian ancestry individuals	NA	19q13.32	NR	APOC1 - APOC1P1	ENSG00000130208	ENSG00000214855		240	7210	rs56131196-G	rs56131196	0	56131196	downstream_gene_variant	1	0.835	2e-157	156.699	(EA)	0.174	unit decrease	Affymetrix [at least 7091467] (imputed)	N
113	rs111789331	19	45422846	rs56131196	2019-02-14	29507422	Hoffmann TJ	2018-03-05	Nat Genet	www.ncbi.nlm.nih.gov/pubmed/29507422	A large electronic-health-record-based genome-wide study of serum lipids.	Low density lipoprotein cholesterol levels	76,627 European ancestry individuals, 7,795 Hispanic individuals, 6,855 East Asian ancestry individuals, 2,958 African American individuals, 439 South Asian ancestry individuals	NA	19q13.32	NR	APOC1 - APOC1P1	ENSG00000130208	ENSG00000214855		240	7210	rs56131196-G	rs56131196	0	56131196	downstream_gene_variant	1	0.883	1e-06	6	(Hispanic)	0.115	unit decrease	Affymetrix [at least 7091467] (imputed)	N
113	rs111789331	19	45422846	rs56131196	2019-02-14	29507422	Hoffmann TJ	2018-03-05	Nat Genet	www.ncbi.nlm.nih.gov/pubmed/29507422	A large electronic-health-record-based genome-wide study of serum lipids.	Low density lipoprotein cholesterol levels	76,627 European ancestry individuals, 7,795 Hispanic individuals, 6,855 East Asian ancestry individuals, 2,958 African American individuals, 439 South Asian ancestry individuals	NA	19q13.32	NR	APOC1 - APOC1P1	ENSG00000130208	ENSG00000214855		240	7210	rs56131196-G	rs56131196	0	56131196	downstream_gene_variant	1	0.897	1e-06	6	(East Asian)	0.135	unit decrease	Affymetrix [at least 7091467] (imputed)	N
113	rs111789331	19	45422846	rs56131196	2019-02-14	29507422	Hoffmann TJ	2018-03-05	Nat Genet	www.ncbi.nlm.nih.gov/pubmed/29507422	A large electronic-health-record-based genome-wide study of serum lipids.	Low density lipoprotein cholesterol levels	76,627 European ancestry individuals, 7,795 Hispanic individuals, 6,855 East Asian ancestry individuals, 2,958 African American individuals, 439 South Asian ancestry individuals	NA	19q13.32	NR	APOC1 - APOC1P1	ENSG00000130208	ENSG00000214855		240	7210	rs56131196-G	rs56131196	0	56131196	downstream_gene_variant	1	NR	6e-163	162.222		0.163	unit decrease	Affymetrix [at least 7091467] (imputed)	N
113	rs111789331	19	45422846	rs56131196	2016-12-08	26830138	Herold C	2016-02-02	Mol Psychiatry	www.ncbi.nlm.nih.gov/pubmed/26830138	Family-based association analyses of imputed genotypes reveal genome-wide significant association of Alzheimer's disease with OSBPL6, PTPRG, and PDCL3.	Alzheimer disease and age of onset	2,478 European ancestry cases, 979 ancestry controls both from the same 1,070 families	NA	19q13.32	Intergenic	APOC1 - APOC1P1	ENSG00000130208	ENSG00000214855		240	7210	rs56131196-A	rs56131196	0	56131196	downstream_gene_variant	1	NR	3e-24	23.5229	(within families)	10.157	unit increase	Affymetrix [up to 15107142] (imputed)	N
113	rs111789331	19	45422846	rs56131196	2016-09-12	26343387	Nikpay M	2015-09-07	Nat Genet	www.ncbi.nlm.nih.gov/pubmed/26343387	A comprehensive 1,000 Genomes-based genome-wide association meta-analysis of coronary artery disease.	Myocardial infarction	27,509 European ancestry cases, 130 African American cases, 278 Hispanic American cases, 10,257 South Asian ancestry cases, 288 Lebanese ancestry cases, 1,687 East Asian ancestry cases, 99,121 European ancestry controls, 2,778 African American controls, 3,337 Hispanic American controls, 12,899 South Asian ancestry controls, 466 Lebanese ancestry controls, 7,709 East Asian ancestry controls	NA	19q13.32	APOC1	APOC1 - APOC1P1	ENSG00000130208	ENSG00000214855		240	7210	rs56131196-A	rs56131196	0	56131196	downstream_gene_variant	1	0.16	4e-08	7.39794		1.09	[1.06-1.12]	Affymetrix, Illumina [8600000] (imputed)	N
113	rs111789331	19	45422846	rs56131196	2019-02-14	29507422	Hoffmann TJ	2018-03-05	Nat Genet	www.ncbi.nlm.nih.gov/pubmed/29507422	A large electronic-health-record-based genome-wide study of serum lipids.	Triglycerides	76,627 European ancestry individuals, 7,795 Hispanic individuals, 6,855 East Asian ancestry individuals, 2,958 African American individuals, 439 South Asian ancestry individuals	NA	19q13.32	NR	APOC1 - APOC1P1	ENSG00000130208	ENSG00000214855		240	7210	rs56131196-G	rs56131196	0	56131196	downstream_gene_variant	1	0.835	2e-32	31.699	(EA)	0.068	unit decrease	Affymetrix [at least 7091467] (imputed)	N
113	rs111789331	19	45422846	rs56131196	2019-02-14	29507422	Hoffmann TJ	2018-03-05	Nat Genet	www.ncbi.nlm.nih.gov/pubmed/29507422	A large electronic-health-record-based genome-wide study of serum lipids.	Triglycerides	76,627 European ancestry individuals, 7,795 Hispanic individuals, 6,855 East Asian ancestry individuals, 2,958 African American individuals, 439 South Asian ancestry individuals	NA	19q13.32	NR	APOC1 - APOC1P1	ENSG00000130208	ENSG00000214855		240	7210	rs56131196-G	rs56131196	0	56131196	downstream_gene_variant	1	0.897	3e-06	5.52288	(East Asian)	0.118	unit decrease	Affymetrix [at least 7091467] (imputed)	N
113	rs111789331	19	45422846	rs56131196	2019-02-14	29507422	Hoffmann TJ	2018-03-05	Nat Genet	www.ncbi.nlm.nih.gov/pubmed/29507422	A large electronic-health-record-based genome-wide study of serum lipids.	Triglycerides	76,627 European ancestry individuals, 7,795 Hispanic individuals, 6,855 East Asian ancestry individuals, 2,958 African American individuals, 439 South Asian ancestry individuals	NA	19q13.32	NR	APOC1 - APOC1P1	ENSG00000130208	ENSG00000214855		240	7210	rs56131196-G	rs56131196	0	56131196	downstream_gene_variant	1	NR	8e-35	34.0969		0.065	unit decrease	Affymetrix [at least 7091467] (imputed)	N
113	rs111789331	19	45422846	rs56131196	2019-02-14	29507422	Hoffmann TJ	2018-03-05	Nat Genet	www.ncbi.nlm.nih.gov/pubmed/29507422	A large electronic-health-record-based genome-wide study of serum lipids.	Total cholesterol levels	76,627 European ancestry individuals, 7,795 Hispanic individuals, 6,855 East Asian ancestry individuals, 2,958 African American individuals, 439 South Asian ancestry individuals	NA	19q13.32	NR	APOC1 - APOC1P1	ENSG00000130208	ENSG00000214855		240	7210	rs56131196-G	rs56131196	0	56131196	downstream_gene_variant	1	0.835	6e-114	113.222	(EA)	0.145	unit decrease	Affymetrix [at least 7091467] (imputed)	N
113	rs111789331	19	45422846	rs56131196	2019-02-14	29507422	Hoffmann TJ	2018-03-05	Nat Genet	www.ncbi.nlm.nih.gov/pubmed/29507422	A large electronic-health-record-based genome-wide study of serum lipids.	Total cholesterol levels	76,627 European ancestry individuals, 7,795 Hispanic individuals, 6,855 East Asian ancestry individuals, 2,958 African American individuals, 439 South Asian ancestry individuals	NA	19q13.32	NR	APOC1 - APOC1P1	ENSG00000130208	ENSG00000214855		240	7210	rs56131196-G	rs56131196	0	56131196	downstream_gene_variant	1	0.883	5e-06	5.30103	(Hispanic)	0.106	unit decrease	Affymetrix [at least 7091467] (imputed)	N
113	rs111789331	19	45422846	rs56131196	2019-02-14	29507422	Hoffmann TJ	2018-03-05	Nat Genet	www.ncbi.nlm.nih.gov/pubmed/29507422	A large electronic-health-record-based genome-wide study of serum lipids.	Total cholesterol levels	76,627 European ancestry individuals, 7,795 Hispanic individuals, 6,855 East Asian ancestry individuals, 2,958 African American individuals, 439 South Asian ancestry individuals	NA	19q13.32	NR	APOC1 - APOC1P1	ENSG00000130208	ENSG00000214855		240	7210	rs56131196-G	rs56131196	0	56131196	downstream_gene_variant	1	0.897	1e-07	7	(East Asian)	0.147	unit decrease	Affymetrix [at least 7091467] (imputed)	N
113	rs111789331	19	45422846	rs56131196	2019-02-14	29507422	Hoffmann TJ	2018-03-05	Nat Genet	www.ncbi.nlm.nih.gov/pubmed/29507422	A large electronic-health-record-based genome-wide study of serum lipids.	Total cholesterol levels	76,627 European ancestry individuals, 7,795 Hispanic individuals, 6,855 East Asian ancestry individuals, 2,958 African American individuals, 439 South Asian ancestry individuals	NA	19q13.32	NR	APOC1 - APOC1P1	ENSG00000130208	ENSG00000214855		240	7210	rs56131196-G	rs56131196	0	56131196	downstream_gene_variant	1	NR	2e-120	119.699		0.137	unit decrease	Affymetrix [at least 7091467] (imputed)	N
113	rs111789331	19	45422846	rs56131196	2020-09-21	32888493	Chen MH	2020-09-01	Cell	www.ncbi.nlm.nih.gov/pubmed/32888493	Trans-ethnic and Ancestry-Specific Blood-Cell Genetics in 746,667 Individuals from 5 Global Populations.	Mean corpuscular hemoglobin concentration	491,553 European ancestry individuals	NA	19q13.32	NR	APOC1 - APOC1P1	ENSG00000130208	ENSG00000214855		240	7210	rs56131196-A	rs56131196	0	56131196	downstream_gene_variant	1	0.188642	4e-27	26.3979		0.027717	[0.023-0.033] SD unit increase	Affymetrix, Illumina [50282193] (imputed)	N
113	rs111789331	19	45422846	rs56131196	2020-09-21	32888493	Chen MH	2020-09-01	Cell	www.ncbi.nlm.nih.gov/pubmed/32888493	Trans-ethnic and Ancestry-Specific Blood-Cell Genetics in 746,667 Individuals from 5 Global Populations.	Mean corpuscular hemoglobin concentration	642,173 African American or Afro-Caribbean, African ancestry, European ancestry, East Asian ancestry, Hispanic or Latin American and South Asian ancestry individuals	NA	19q13.32	NR	APOC1 - APOC1P1	ENSG00000130208	ENSG00000214855		240	7210	rs56131196-A	rs56131196	0	56131196	downstream_gene_variant	1	0.173481	7e-25	24.1549		NA		Affymetrix, Illumina [21126107] (imputed)	N
113	rs111789331	19	45422846	rs56131196	2019-01-16	30361487	Yan Q	2018-10-25	Mol Psychiatry	www.ncbi.nlm.nih.gov/pubmed/30361487	Genome-wide association study of brain amyloid deposition as measured by Pittsburgh Compound-B (PiB)-PET imaging.	Cerebral amyloid deposition (PET imaging)	983 European ancestry individuals	NR	19q13.32	APOC1	APOC1 - APOC1P1	ENSG00000130208	ENSG00000214855		240	7210	rs56131196-A	rs56131196	0	56131196	downstream_gene_variant	1	0.25	1e-20	20		0.14	unit increase	Illumina [at least 7000000] (imputed)	N
113	rs111789331	19	45422846	rs56131196	2019-04-17	30636644	Nazarian A	2019-01-12	Alzheimers Res Ther	www.ncbi.nlm.nih.gov/pubmed/30636644	Genome-wide analysis of genetic predisposition to Alzheimer's disease and related sex disparities.	Alzheimer's disease	952 European ancestry male cases, 1,789 European ancestry female cases, 6,337 European ancestry male controls, 8,402 European ancestry female controls	NA	19q13.32	APOC1	APOC1 - APOC1P1	ENSG00000130208	ENSG00000214855		240	7210	rs56131196-?	rs56131196	0	56131196	downstream_gene_variant	1	NR	6e-77	76.2218		3.26256		Affymetrix, Illumina [2928658] (imputed)	N
113	rs111789331	19	45422846	rs56131196	2019-04-17	30636644	Nazarian A	2019-01-12	Alzheimers Res Ther	www.ncbi.nlm.nih.gov/pubmed/30636644	Genome-wide analysis of genetic predisposition to Alzheimer's disease and related sex disparities.	Alzheimer's disease	952 European ancestry male cases, 1,789 European ancestry female cases, 6,337 European ancestry male controls, 8,402 European ancestry female controls	NA	19q13.32	APOC1	APOC1 - APOC1P1	ENSG00000130208	ENSG00000214855		240	7210	rs56131196-?	rs56131196	0	56131196	downstream_gene_variant	1	NR	3e-24	23.5229	(males)	3.31175		Affymetrix, Illumina [2928658] (imputed)	N
113	rs111789331	19	45422846	rs56131196	2019-04-17	30636644	Nazarian A	2019-01-12	Alzheimers Res Ther	www.ncbi.nlm.nih.gov/pubmed/30636644	Genome-wide analysis of genetic predisposition to Alzheimer's disease and related sex disparities.	Alzheimer's disease	952 European ancestry male cases, 1,789 European ancestry female cases, 6,337 European ancestry male controls, 8,402 European ancestry female controls	NA	19q13.32	APOC1	APOC1 - APOC1P1	ENSG00000130208	ENSG00000214855		240	7210	rs56131196-?	rs56131196	0	56131196	downstream_gene_variant	1	NR	4e-48	47.3979	(females)	3.2052		Affymetrix, Illumina [2928658] (imputed)	N
113	rs111789331	19	45422846	rs56131196	2019-07-01	31217584	Wojcik GL	2019-06-19	Nature	www.ncbi.nlm.nih.gov/pubmed/31217584	Genetic analyses of diverse populations improves discovery for complex traits.	Low density lipoprotein cholesterol levels	9,720 African American individuals, 17,373 Hispanic/Latino individuals, 2,316 Asian ancestry individuals, 1,900 Native Hawaiian ancestry individuals, 591 Native American ancestry individuals, 321 individuals	NA	19q13.32	NR	APOC1 - APOC1P1	ENSG00000130208	ENSG00000214855		240	7210	rs56131196-?	rs56131196	0	56131196	downstream_gene_variant	1	NR	2e-07	6.69897		2.3372	[1.45-3.22] unit increase	Illumina [31808917] (imputed)	N
113	rs111789331	19	45422846	rs56131196	2022-10-03	34426670	Merino J	2021-08-23	Nat Hum Behav	www.ncbi.nlm.nih.gov/pubmed/34426670	Genetic analysis of dietary intake identifies new loci and functional links with metabolic traits.	Relative fat intake	282,271 European ancestry individuals	NA	19q13.32		APOC1 - APOC1P1	ENSG00000130208	ENSG00000214855		240	7210	rs56131196-A	rs56131196	0	56131196	downstream_gene_variant	1	0.1871	6e-09	8.22185		0.1427	[0.094-0.191] unit decrease	Affymetrix [11800000] (imputed)	N
113	rs111789331	19	45422846	rs56131196	2022-03-22	34785643	Park JY	2021-11-16	Transl Psychiatry	www.ncbi.nlm.nih.gov/pubmed/34785643	A missense variant in SHARPIN mediates Alzheimer's disease-specific brain damages.	Inferior parietal cortical thickness	2,643 Korean ancestry individuals	NA	19q13.32		APOC1 - APOC1P1	ENSG00000130208	ENSG00000214855		240	7210	rs56131196-A	rs56131196	0	56131196	downstream_gene_variant	1	0.12	5e-09	8.30103		0.24	[0.16-0.32] unit decrease	NR [3930740] (imputed)	N
113	rs111789331	19	45422846	rs56131196	2022-08-04	35585065	May-Wilson S	2022-05-18	Nat Commun	www.ncbi.nlm.nih.gov/pubmed/35585065	Large-scale GWAS of food liking reveals genetic determinants and genetic correlations with distinct neurophysiological traits.	Savoury biscuit liking	159,272 European ancestry individuals	NA	19q13.32		APOC1 - APOC1P1	ENSG00000130208	ENSG00000214855		240	7210	rs56131196-A	rs56131196	0	56131196	downstream_gene_variant	1	0.1835	2e-08	7.69897		0.02576	[0.017-0.035] unit decrease	Affymetrix [11353280] (imputed)	N
113	rs111789331	19	45422946	rs4420638	2014-05-12	24097068	Willer CJ	2013-10-06	Nat Genet	www.ncbi.nlm.nih.gov/pubmed/24097068	Discovery and refinement of loci associated with lipid levels.	Cholesterol, total	94,595 European ancestry individuals	93,982 European ancestry individuals	19q13.32	APOE	APOC1 - APOC1P1	ENSG00000130208	ENSG00000214855		340	7110	rs4420638-G	rs4420638	0	4420638	downstream_gene_variant	1	0.19	1e-149	149		0.197	[NR] unit increase	NR [NR] (imputed)	N
113	rs111789331	19	45422946	rs4420638	2014-05-12	24097068	Willer CJ	2013-10-06	Nat Genet	www.ncbi.nlm.nih.gov/pubmed/24097068	Discovery and refinement of loci associated with lipid levels.	LDL cholesterol	94,595 European ancestry individuals	93,982 European ancestry individuals	19q13.32	APOE	APOC1 - APOC1P1	ENSG00000130208	ENSG00000214855		340	7110	rs4420638-G	rs4420638	0	4420638	downstream_gene_variant	1	0.19	2e-178	177.699		0.225	[NR] unit increase	NR [NR] (imputed)	N
113	rs111789331	19	45422946	rs4420638	2014-10-29	24688116	Deelen J	2014-03-31	Hum Mol Genet	www.ncbi.nlm.nih.gov/pubmed/24688116	Genome-wide association meta-analysis of human longevity identifies a novel locus conferring survival beyond 90 years of age.	Longevity (90 years and older)	5,406 European ancestry cases, 15,112 European ancestry controls	7,330 European ancestry cases, 61,156 European ancestry controls	19q13.32	APOE	APOC1 - APOC1P1	ENSG00000130208	ENSG00000214855		340	7110	rs4420638-?	rs4420638	0	4420638	downstream_gene_variant	1	0.798	3e-36	35.5229		1.39	[1.32-1.47]	Illumina [2470825] (imputed)	N
113	rs111789331	19	45422946	rs4420638	2014-10-29	24688116	Deelen J	2014-03-31	Hum Mol Genet	www.ncbi.nlm.nih.gov/pubmed/24688116	Genome-wide association meta-analysis of human longevity identifies a novel locus conferring survival beyond 90 years of age.	Longevity (85 years and older)	7,729 European ancestry cases, 16,121 European ancestry controls	13,060 European ancestry cases, 61,156 European ancestry controls	19q13.32	APOE	APOC1 - APOC1P1	ENSG00000130208	ENSG00000214855		340	7110	rs4420638-?	rs4420638	0	4420638	downstream_gene_variant	1	0.798	2e-26	25.699		1.22	[1.18-1.27]	Illumina [2480356] (imputed)	N
113	rs111789331	19	45422946	rs4420638	2015-05-11	22005931	Kamboh MI	2011-10-18	Mol Psychiatry	www.ncbi.nlm.nih.gov/pubmed/22005931	Genome-wide association analysis of age-at-onset in Alzheimer's disease.	Alzheimer's disease (age of onset)	1,190 European ancestry cases, 1,032 cases	NA	19q13.32	APOE, TOMM40, APOC1, PVRL2	APOC1 - APOC1P1	ENSG00000130208	ENSG00000214855		340	7110	rs4420638-?	rs4420638	0	4420638	downstream_gene_variant	1	NR	1e-12	12		2.2018	unit increase	Illumina [2543888] (imputed)	N
113	rs111789331	19	45422946	rs4420638	2014-05-12	24097068	Willer CJ	2013-10-06	Nat Genet	www.ncbi.nlm.nih.gov/pubmed/24097068	Discovery and refinement of loci associated with lipid levels.	HDL cholesterol	94,595 European ancestry individuals	93,982 European ancestry individuals	19q13.32	APOE	APOC1 - APOC1P1	ENSG00000130208	ENSG00000214855		340	7110	rs4420638-G	rs4420638	0	4420638	downstream_gene_variant	1	0.19	2e-21	20.699		0.067	[NR] unit decrease	NR [NR] (imputed)	N
113	rs111789331	19	45422946	rs4420638	2014-03-22	24023261	Keller M	2013-09-10	J Lipid Res	www.ncbi.nlm.nih.gov/pubmed/24023261	THOC5: a novel gene involved in HDL-cholesterol metabolism.	Lipid traits	839 European ancestry individuals	up to 5,248 European ancestry individuals	19q13.32	APOC1	APOC1 - APOC1P1	ENSG00000130208	ENSG00000214855		340	7110	rs4420638-G	rs4420638	0	4420638	downstream_gene_variant	1	0.17	1e-14	14	(LDL-C)	0.25	unit increase	Affymetrix [390619]	N
113	rs111789331	19	45422946	rs4420638	2019-09-19	30926973	Bentley AR	2019-03-29	Nat Genet	www.ncbi.nlm.nih.gov/pubmed/30926973	Multi-ancestry genome-wide gene-smoking interaction study of 387,272 individuals identifies new loci associated with serum lipids.	HDL cholesterol levels	up to 23,761 African ancestry individuals, 13,171 Asian ancestry individuals, up to 90,272 European ancestry individuals, 6,620 Hispanic individuals	NA	19q13.32		APOC1 - APOC1P1	ENSG00000130208	ENSG00000214855		340	7110	rs4420638-A	rs4420638	0	4420638	downstream_gene_variant	1	0.827	2e-16	15.699	(EA)	0.0163	[0.012-0.02] unit increase	Affymetrix, Illumina, Perlegen [NR] (imputed)	N
113	rs111789331	19	45422946	rs4420638	2019-09-19	30926973	Bentley AR	2019-03-29	Nat Genet	www.ncbi.nlm.nih.gov/pubmed/30926973	Multi-ancestry genome-wide gene-smoking interaction study of 387,272 individuals identifies new loci associated with serum lipids.	LDL cholesterol levels	up to 23,353 African ancestry individuals, 13,171 Asian ancestry individuals, up to 82,522 European ancestry individuals, 6,646 Hispanic individuals	NA	19q13.32		APOC1 - APOC1P1	ENSG00000130208	ENSG00000214855		340	7110	rs4420638-A	rs4420638	0	4420638	downstream_gene_variant	1	0.8286	2e-82	81.699	(EA)	5.5005	[4.94-6.06] unit decrease	Affymetrix, Illumina, Perlegen [NR] (imputed)	N
113	rs111789331	19	45422946	rs4420638	2020-02-13	31760383	Guo Y	2019-11-23	Aging (Albany NY)	www.ncbi.nlm.nih.gov/pubmed/31760383	Genome-wide association study of hippocampal atrophy rate in non-demented elders.	Hippocampal atrophy rate	602 European ancestry elderly individuals	NA	19q13.32	APOC1, TOMM40	APOC1 - APOC1P1	ENSG00000130208	ENSG00000214855		340	7110	rs4420638-G	rs4420638	0	4420638	downstream_gene_variant	1	0.151	9e-09	8.04576		0.005454	NR unit decrease	Illumina [695203]	N
113	rs111789331	19	45422946	rs4420638	2020-01-07	31755389	Li J	2019-11-21	Curr Alzheimer Res	www.ncbi.nlm.nih.gov/pubmed/31755389	Genome-wide Network-assisted Association and Enrichment Study of Amyloid Imaging Phenotype in Alzheimer's Disease.	Cerebral cortex AV-45 amyloid PET measurement	155 cognitively normal individuals, 72 significant memory concern individuals, 278 with early mild cognitive impairment individuals, 144 late mild cognitive impairment individuals, 125 Alzheimer's disease cases.	NA	19q13.32	APOC1	APOC1 - APOC1P1	ENSG00000130208	ENSG00000214855		340	7110	rs4420638-?	rs4420638	0	4420638	downstream_gene_variant	1	NR	9e-08	7.04576		NA		Illumina [563980]	N
113	rs111789331	19	45422946	rs4420638	2017-05-15	27790247	He L	2016-11-03	Front Genet	www.ncbi.nlm.nih.gov/pubmed/27790247	Pleiotropic Meta-Analyses of Longitudinal Studies Discover Novel Genetic Variants Associated with Age-Related Diseases.	Age-related diseases, mortality and associated endophenotypes	9,618 European ancestry individuals	19,796 European ancestry individuals	19q13.32	NR	APOC1 - APOC1P1	ENSG00000130208	ENSG00000214855		340	7110	rs4420638-?	rs4420638	0	4420638	downstream_gene_variant	1	NR	1e-22	22		NA		Affymetrix [NR]	N
113	rs111789331	19	45422946	rs4420638	2017-06-26	28334899	Spracklen CN	2017-02-21	Hum Mol Genet	www.ncbi.nlm.nih.gov/pubmed/28334899	Association analyses of East Asian individuals and trans-ancestry analyses with European individuals reveal new loci associated with cholesterol and triglyceride levels.	HDL cholesterol levels	34,930 East Asian ancestry individuals, 187,167 European ancestry individuals	8,741 Chinese ancestry individuals	19q13.32	APOE, APOC1, APOC2	APOC1 - APOC1P1	ENSG00000130208	ENSG00000214855		340	7110	rs4420638-A	rs4420638	0	4420638	downstream_gene_variant	1	0.88	9e-17	16.0458	(Asian initial, BMI unadjusted)	0.11	[0.085-0.135] unit increase	Affymetrix, Illumina [~ 1900000] (imputed)	N
113	rs111789331	19	45422946	rs4420638	2017-08-30	27863252	Astle WJ	2016-11-17	Cell	www.ncbi.nlm.nih.gov/pubmed/27863252	The Allelic Landscape of Human Blood Cell Trait Variation and Links to Common Complex Disease.	Plateletcrit	164,339 European ancestry individuals	NA	19q13.32	APOC1	APOC1 - APOC1P1	ENSG00000130208	ENSG00000214855		340	7110	rs4420638-G	rs4420638	0	4420638	downstream_gene_variant	1	0.1883	4e-16	15.3979		0.0381446	[0.029-0.047] unit decrease	Affymetrix [~ 2500000] (imputed)	N
113	rs111789331	19	45422946	rs4420638	2017-05-15	27790247	He L	2016-11-03	Front Genet	www.ncbi.nlm.nih.gov/pubmed/27790247	Pleiotropic Meta-Analyses of Longitudinal Studies Discover Novel Genetic Variants Associated with Age-Related Diseases.	Age-related disease endophenotypes	9,618 European ancestry individuals	19,796 European ancestry individuals	19q13.32	NR	APOC1 - APOC1P1	ENSG00000130208	ENSG00000214855		340	7110	rs4420638-?	rs4420638	0	4420638	downstream_gene_variant	1	NR	2e-25	24.699		NA		Affymetrix [NR]	N
113	rs111789331	19	45422946	rs4420638	2017-06-26	28334899	Spracklen CN	2017-02-21	Hum Mol Genet	www.ncbi.nlm.nih.gov/pubmed/28334899	Association analyses of East Asian individuals and trans-ancestry analyses with European individuals reveal new loci associated with cholesterol and triglyceride levels.	HDL cholesterol levels	25,169 East Asian ancestry individuals	45,953 East Asian ancestry individuals	19q13.32	APOE, APOC1, APOC2	APOC1 - APOC1P1	ENSG00000130208	ENSG00000214855		340	7110	rs4420638-A	rs4420638	0	4420638	downstream_gene_variant	1	0.89	5e-12	11.301	(BMI unadjusted)	0.109	[0.078-0.14] unit increase	Affymetrix, Illumina [~ 2400000] (imputed)	N
113	rs111789331	19	45422946	rs4420638	2017-06-26	28334899	Spracklen CN	2017-02-21	Hum Mol Genet	www.ncbi.nlm.nih.gov/pubmed/28334899	Association analyses of East Asian individuals and trans-ancestry analyses with European individuals reveal new loci associated with cholesterol and triglyceride levels.	HDL cholesterol levels	34,930 East Asian ancestry individuals, 187,167 European ancestry individuals	8,741 Chinese ancestry individuals	19q13.32	APOE, APOC1, APOC2	APOC1 - APOC1P1	ENSG00000130208	ENSG00000214855		340	7110	rs4420638-A	rs4420638	0	4420638	downstream_gene_variant	1	0.814	6e-34	33.2218	(Trans-ethnic initial)	0.0669	[0.054-0.08] unit increase (EA Beta values)	Affymetrix, Illumina [~ 1900000] (imputed)	N
113	rs111789331	19	45422946	rs4420638	2018-07-24	26426971	Winkler TW	2015-10-01	PLoS Genet	www.ncbi.nlm.nih.gov/pubmed/26426971	The Influence of Age and Sex on Genetic Associations with Adult Body Size and Shape: A Large-Scale Genome-Wide Interaction Study.	Body mass index x age interaction	up to 112,279 European ancestry individuals aged <50, up to 197,610 European ancestry individuals aged >50	NA	19q13.32	APOC1, ZNF229, IGSF23, BCL3, PVRL2, CLPTM1, GEMIN7, EXOC3L2, KLC3, ZNF180, PVR, CBLC, TOMM40, RELB, PPP1R37, MARK4, ERCC1, CEACAM20, MIR4531, BCAM, APOE, CLASRP, BLOC1S3, CKM, CEACAM22P	APOC1 - APOC1P1	ENSG00000130208	ENSG00000214855		340	7110	rs4420638-A	rs4420638	0	4420638	downstream_gene_variant	1	0.82	2e-07	6.69897		NA		Affymetrix, Illumina, Perlegen [up to 2800000] (imputed)	N
113	rs111789331	19	45422946	rs4420638	2018-07-24	26426971	Winkler TW	2015-10-01	PLoS Genet	www.ncbi.nlm.nih.gov/pubmed/26426971	The Influence of Age and Sex on Genetic Associations with Adult Body Size and Shape: A Large-Scale Genome-Wide Interaction Study.	Body mass index	up to 309,889 European ancestry individuals	NA	19q13.32	APOC1, ZNF229, IGSF23, BCL3, PVRL2, CLPTM1, GEMIN7, EXOC3L2, KLC3, ZNF180, PVR, CBLC, TOMM40, RELB, PPP1R37, MARK4, ERCC1, CEACAM20, MIR4531, BCAM, APOE, CLASRP, BLOC1S3, CKM, CEACAM22P	APOC1 - APOC1P1	ENSG00000130208	ENSG00000214855		340	7110	rs4420638-A	rs4420638	0	4420638	downstream_gene_variant	1	0.82	1e-06	6		NA		Affymetrix, Illumina, Perlegen [up to 2800000] (imputed)	N
113	rs111789331	19	45422946	rs4420638	2018-07-24	26426971	Winkler TW	2015-10-01	PLoS Genet	www.ncbi.nlm.nih.gov/pubmed/26426971	The Influence of Age and Sex on Genetic Associations with Adult Body Size and Shape: A Large-Scale Genome-Wide Interaction Study.	Body mass index (age>50)	up to 90,988 European ancestry men, up to 106,622 European ancestry women	NA	19q13.32	APOC1, ZNF229, IGSF23, BCL3, PVRL2, CLPTM1, GEMIN7, EXOC3L2, KLC3, ZNF180, PVR, CBLC, TOMM40, RELB, PPP1R37, MARK4, ERCC1, CEACAM20, MIR4531, BCAM, APOE, CLASRP, BLOC1S3, CKM, CEACAM22P	APOC1 - APOC1P1	ENSG00000130208	ENSG00000214855		340	7110	rs4420638-A	rs4420638	0	4420638	downstream_gene_variant	1	0.82	9e-12	11.0458		0.04	unit increase	Affymetrix, Illumina, Perlegen [up to 2800000] (imputed)	N
113	rs111789331	19	45422946	rs4420638	2018-07-24	26426971	Winkler TW	2015-10-01	PLoS Genet	www.ncbi.nlm.nih.gov/pubmed/26426971	The Influence of Age and Sex on Genetic Associations with Adult Body Size and Shape: A Large-Scale Genome-Wide Interaction Study.	Body mass index x sex x age interaction (4df test)	up to 51,625 European ancestry men aged <50, up to 60,654 European ancestry women aged <50, up to 90,988 European ancestry men aged >50, up to 106,622 European ancestry women aged >50	NA	19q13.32	APOC1, ZNF229, IGSF23, BCL3, PVRL2, CLPTM1, GEMIN7, EXOC3L2, KLC3, ZNF180, PVR, CBLC, TOMM40, RELB, PPP1R37, MARK4, ERCC1, CEACAM20, MIR4531, BCAM, APOE, CLASRP, BLOC1S3, CKM, CEACAM22P	APOC1 - APOC1P1	ENSG00000130208	ENSG00000214855		340	7110	rs4420638-A	rs4420638	0	4420638	downstream_gene_variant	1	0.82	2e-10	9.69897		NA		Affymetrix, Illumina, Perlegen [up to 2800000] (imputed)	N
113	rs111789331	19	45422946	rs4420638	2017-02-25	27286809	Ligthart S	2016-06-10	BMC Genomics	www.ncbi.nlm.nih.gov/pubmed/27286809	Bivariate genome-wide association study identifies novel pleiotropic loci for lipids and inflammation.	C-reactive protein levels or LDL-cholesterol levels (pleiotropy)	65,000 individuals (C-reactive protein), 95,454 individuals (LDL-cholesterol)	NA	19q13.32	APOC1	APOC1 - APOC1P1	ENSG00000130208	ENSG00000214855		340	7110	rs4420638-A	rs4420638	0	4420638	downstream_gene_variant	1	NR	1e-283	283		NA		NR [2501749] (imputed)	N
113	rs111789331	19	45422946	rs4420638	2017-02-25	27286809	Ligthart S	2016-06-10	BMC Genomics	www.ncbi.nlm.nih.gov/pubmed/27286809	Bivariate genome-wide association study identifies novel pleiotropic loci for lipids and inflammation.	C-reactive protein levels or HDL-cholesterol levels (pleiotropy)	65,000 individuals (C-reactive protein), 99,900 individuals (HDL-cholesterol)	NA	19q13.32	APOC1	APOC1 - APOC1P1	ENSG00000130208	ENSG00000214855		340	7110	rs4420638-A	rs4420638	0	4420638	downstream_gene_variant	1	NR	2e-164	163.699		NA		NR [2501543] (imputed)	N
113	rs111789331	19	45422946	rs4420638	2017-02-25	27286809	Ligthart S	2016-06-10	BMC Genomics	www.ncbi.nlm.nih.gov/pubmed/27286809	Bivariate genome-wide association study identifies novel pleiotropic loci for lipids and inflammation.	C-reactive protein levels or triglyceride levels (pleiotropy)	65,000 individuals (C-reactive protein), 96,598 individuals (triglycerides)	NA	19q13.32	APOC1	APOC1 - APOC1P1	ENSG00000130208	ENSG00000214855		340	7110	rs4420638-A	rs4420638	0	4420638	downstream_gene_variant	1	NR	2e-171	170.699		NA		NR [25015711] (imputed)	N
113	rs111789331	19	45422946	rs4420638	2017-02-25	27286809	Ligthart S	2016-06-10	BMC Genomics	www.ncbi.nlm.nih.gov/pubmed/27286809	Bivariate genome-wide association study identifies novel pleiotropic loci for lipids and inflammation.	C-reactive protein levels or total cholesterol levels (pleiotropy)	65,000 individuals (C-reactive protein), 100,184 individuals (total cholesterol)	NA	19q13.32	APOC1	APOC1 - APOC1P1	ENSG00000130208	ENSG00000214855		340	7110	rs4420638-A	rs4420638	0	4420638	downstream_gene_variant	1	NR	4e-249	248.398		NA		NR [2501549] (imputed)	N
113	rs111789331	19	45422946	rs4420638	2017-08-10	28641921	Li J	2017-05-15	Neurobiol Aging	www.ncbi.nlm.nih.gov/pubmed/28641921	Genome-wide association and interaction studies of CSF T-tau/Aβ42 ratio in ADNI cohort.	Cerebrospinal fluid t-tau levels	113 European ancestry Alzheimer's disease cases, 207 European ancestry individuals with late mild cognitive impairment, 239 European ancestry individuals with early mild cognitive impairment, 85 European ancestry individuals with significant memory concern, 199 European ancestry controls.	NA	19q13.32	APOC1	APOC1 - APOC1P1	ENSG00000130208	ENSG00000214855		340	7110	rs4420638-?	rs4420638	0	4420638	downstream_gene_variant	1		2e-13	12.699		NA		Illumina [563980]	N
113	rs111789331	19	45422946	rs4420638	2017-08-10	28641921	Li J	2017-05-15	Neurobiol Aging	www.ncbi.nlm.nih.gov/pubmed/28641921	Genome-wide association and interaction studies of CSF T-tau/Aβ42 ratio in ADNI cohort.	Cerebrospinal fluid AB1-42 levels	113 European ancestry Alzheimer's disease cases, 207 European ancestry individuals with late mild cognitive impairment, 239 European ancestry individuals with early mild cognitive impairment, 85 European ancestry individuals with significant memory concern, 199 European ancestry controls.	NA	19q13.32	APOC1	APOC1 - APOC1P1	ENSG00000130208	ENSG00000214855		340	7110	rs4420638-?	rs4420638	0	4420638	downstream_gene_variant	1		6e-42	41.2218		NA		Illumina [563980]	N
113	rs111789331	19	45422946	rs4420638	2017-08-10	28641921	Li J	2017-05-15	Neurobiol Aging	www.ncbi.nlm.nih.gov/pubmed/28641921	Genome-wide association and interaction studies of CSF T-tau/Aβ42 ratio in ADNI cohort.	Cerebrospinal fluid t-tau:AB1-42 ratio	113 European ancestry Alzheimer's disease cases, 207 European ancestry individuals with late mild cognitive impairment, 239 European ancestry individuals with early mild cognitive impairment, 85 European ancestry individuals with significant memory concern, 199 European ancestry controls.	NA	19q13.32	APOC1	APOC1 - APOC1P1	ENSG00000130208	ENSG00000214855		340	7110	rs4420638-?	rs4420638	0	4420638	downstream_gene_variant	1		4e-27	26.3979		NA		Illumina [563980]	N
113	rs111789331	19	45422946	rs4420638	2017-05-15	28046027	Kim T	2017-01-03	PLoS One	www.ncbi.nlm.nih.gov/pubmed/28046027	Genome-Wide Association Study Reveals Four Loci for Lipid Ratios in the Korean Population and the Constitutional Subgroup.	LDL cholesterol to HDL cholesterol ratio	5,292 Korean ancestry individuals	2,567 Korean ancestry individuals	19q13.32	APOC1	APOC1 - APOC1P1	ENSG00000130208	ENSG00000214855		340	7110	rs4420638-?	rs4420638	0	4420638	downstream_gene_variant	1	NR	8e-11	10.0969		0.1525	[0.11-0.2] unit increase	Affymetrix [310746]	N
113	rs111789331	19	45422946	rs4420638	2019-02-14	29507422	Hoffmann TJ	2018-03-05	Nat Genet	www.ncbi.nlm.nih.gov/pubmed/29507422	A large electronic-health-record-based genome-wide study of serum lipids.	High density lipoprotein cholesterol levels	76,627 European ancestry individuals, 7,795 Hispanic individuals, 6,855 East Asian ancestry individuals, 2,958 African American individuals, 439 South Asian ancestry individuals	NA	19q13.32	NR	APOC1 - APOC1P1	ENSG00000130208	ENSG00000214855		340	7110	rs4420638-A	rs4420638	0	4420638	downstream_gene_variant	1	0.832	2e-48	47.699	(EA)	0.076	unit increase	Affymetrix [at least 7091467] (imputed)	N
113	rs111789331	19	45422946	rs4420638	2019-02-14	29507422	Hoffmann TJ	2018-03-05	Nat Genet	www.ncbi.nlm.nih.gov/pubmed/29507422	A large electronic-health-record-based genome-wide study of serum lipids.	High density lipoprotein cholesterol levels	76,627 European ancestry individuals, 7,795 Hispanic individuals, 6,855 East Asian ancestry individuals, 2,958 African American individuals, 439 South Asian ancestry individuals	NA	19q13.32	NR	APOC1 - APOC1P1	ENSG00000130208	ENSG00000214855		340	7110	rs4420638-A	rs4420638	0	4420638	downstream_gene_variant	1	NR	2e-51	50.699		0.073	unit increase	Affymetrix [at least 7091467] (imputed)	N
113	rs111789331	19	45422946	rs4420638	2022-03-22	34610981	Li-Gao R	2021-10-05	Diabetes	www.ncbi.nlm.nih.gov/pubmed/34610981	Genetic Studies of Metabolomics Change After a Liquid Meal Illuminate Novel Pathways for Glucose and Lipid Metabolism.	Fasting cholesterol esters in medium HDL	4,734 individuals	NA	19q13.32		APOC1 - APOC1P1	ENSG00000130208	ENSG00000214855		340	7110	rs4420638-G	rs4420638	0	4420638	downstream_gene_variant	1	0.198784	4e-08	7.39794		0.140446	[0.09-0.191] mmol/l decrease	Illumina [7701709] (imputed)	N
113	rs111789331	19	45422946	rs4420638	2022-03-22	34610981	Li-Gao R	2021-10-05	Diabetes	www.ncbi.nlm.nih.gov/pubmed/34610981	Genetic Studies of Metabolomics Change After a Liquid Meal Illuminate Novel Pathways for Glucose and Lipid Metabolism.	Postprandial total lipids in small HDL	4,348 individuals	NA	19q13.32		APOC1 - APOC1P1	ENSG00000130208	ENSG00000214855		340	7110	rs4420638-G	rs4420638	0	4420638	downstream_gene_variant	1	0.199795	3e-08	7.52288		0.148467	[0.096-0.201] mmol/l decrease	Illumina [7701709] (imputed)	N
113	rs111789331	19	45422946	rs4420638	2020-06-25	27532455	Sun W	2016-08-17	PLoS Genet	www.ncbi.nlm.nih.gov/pubmed/27532455	Common Genetic Polymorphisms Influence Blood Biomarker Measurements in COPD.	Blood protein levels	1,340 European ancestry individuals	NA	19q13.32	NR	APOC1 - APOC1P1	ENSG00000130208	ENSG00000214855		340	7110	rs4420638-?	rs4420638	0	4420638	downstream_gene_variant	1		9e-09	8.04576	(CRP)	0.383	[NR] unit decrease	Illumina [NR]	N
113	rs111789331	19	45422946	rs4420638	2019-02-14	29507422	Hoffmann TJ	2018-03-05	Nat Genet	www.ncbi.nlm.nih.gov/pubmed/29507422	A large electronic-health-record-based genome-wide study of serum lipids.	Low density lipoprotein cholesterol levels	76,627 European ancestry individuals, 7,795 Hispanic individuals, 6,855 East Asian ancestry individuals, 2,958 African American individuals, 439 South Asian ancestry individuals	NA	19q13.32	NR	APOC1 - APOC1P1	ENSG00000130208	ENSG00000214855		340	7110	rs4420638-A	rs4420638	0	4420638	downstream_gene_variant	1	0.832	2e-156	155.699	(EA)	0.172	unit decrease	Affymetrix [at least 7091467] (imputed)	N
113	rs111789331	19	45422946	rs4420638	2019-02-14	29507422	Hoffmann TJ	2018-03-05	Nat Genet	www.ncbi.nlm.nih.gov/pubmed/29507422	A large electronic-health-record-based genome-wide study of serum lipids.	Low density lipoprotein cholesterol levels	76,627 European ancestry individuals, 7,795 Hispanic individuals, 6,855 East Asian ancestry individuals, 2,958 African American individuals, 439 South Asian ancestry individuals	NA	19q13.32	NR	APOC1 - APOC1P1	ENSG00000130208	ENSG00000214855		340	7110	rs4420638-A	rs4420638	0	4420638	downstream_gene_variant	1	0.883	1e-06	6	(Hispanic)	0.115	unit decrease	Affymetrix [at least 7091467] (imputed)	N
113	rs111789331	19	45422946	rs4420638	2019-02-14	29507422	Hoffmann TJ	2018-03-05	Nat Genet	www.ncbi.nlm.nih.gov/pubmed/29507422	A large electronic-health-record-based genome-wide study of serum lipids.	Low density lipoprotein cholesterol levels	76,627 European ancestry individuals, 7,795 Hispanic individuals, 6,855 East Asian ancestry individuals, 2,958 African American individuals, 439 South Asian ancestry individuals	NA	19q13.32	NR	APOC1 - APOC1P1	ENSG00000130208	ENSG00000214855		340	7110	rs4420638-A	rs4420638	0	4420638	downstream_gene_variant	1	0.897	2e-06	5.69897	(East Asian)	0.132	unit decrease	Affymetrix [at least 7091467] (imputed)	N
113	rs111789331	19	45422946	rs4420638	2019-02-14	29507422	Hoffmann TJ	2018-03-05	Nat Genet	www.ncbi.nlm.nih.gov/pubmed/29507422	A large electronic-health-record-based genome-wide study of serum lipids.	Low density lipoprotein cholesterol levels	76,627 European ancestry individuals, 7,795 Hispanic individuals, 6,855 East Asian ancestry individuals, 2,958 African American individuals, 439 South Asian ancestry individuals	NA	19q13.32	NR	APOC1 - APOC1P1	ENSG00000130208	ENSG00000214855		340	7110	rs4420638-A	rs4420638	0	4420638	downstream_gene_variant	1	NR	3e-162	161.523		0.161	unit decrease	Affymetrix [at least 7091467] (imputed)	N
113	rs111789331	19	45422946	rs4420638	2020-01-17	31484785	Wright KM	2019-09-04	G3 (Bethesda)	www.ncbi.nlm.nih.gov/pubmed/31484785	A Prospective Analysis of Genetic Variants Associated with Human Lifespan.	Parental longevity (mother's age at death)	270,548 European ancestry individuals	NA	19q13.32	APOE	APOC1 - APOC1P1	ENSG00000130208	ENSG00000214855		340	7110	rs4420638-G	rs4420638	0	4420638	downstream_gene_variant	1	NR	6e-08	7.22185		0.01933	[0.012-0.026] unit decrease	Illumina [541493]	N
113	rs111789331	19	45422946	rs4420638	2018-12-17	28957414	Pilling LC	2017-09-28	PLoS One	www.ncbi.nlm.nih.gov/pubmed/28957414	Red blood cell distribution width: Genetic evidence for aging pathways in 116,666 volunteers.	Red cell distribution width	116,666 British ancestry individuals	NA	19q13.32	APOC1	APOC1 - APOC1P1	ENSG00000130208	ENSG00000214855		340	7110	rs4420638-G	rs4420638	0	4420638	downstream_gene_variant	1	NR	2e-25	24.699		0.0512579	[0.041-0.061] unit decrease	Affymetrix [16832071] (imputed)	N
113	rs111789331	19	45422946	rs4420638	2019-09-22	30575882	Lotta LA	2018-12-01	JAMA	www.ncbi.nlm.nih.gov/pubmed/30575882	Association of Genetic Variants Related to Gluteofemoral vs Abdominal Fat Distribution With Type 2 Diabetes, Coronary Disease, and Cardiovascular Risk Factors.	Waist-to-hip ratio adjusted for BMI	660,648 European ancestry individuals	NA	19q13.32	NR	APOC1 - APOC1P1	ENSG00000130208	ENSG00000214855		340	7110	rs4420638-A	rs4420638	0	4420638	downstream_gene_variant	1	0.81	2e-19	18.699		0.022	[0.017-0.027] unit increase	Affymetrix [2446094] (imputed)	N
113	rs111789331	19	45422946	rs4420638	2019-09-22	30575882	Lotta LA	2018-12-01	JAMA	www.ncbi.nlm.nih.gov/pubmed/30575882	Association of Genetic Variants Related to Gluteofemoral vs Abdominal Fat Distribution With Type 2 Diabetes, Coronary Disease, and Cardiovascular Risk Factors.	Waist-hip ratio	663,598 European ancestry individuals	NA	19q13.32	NR	APOC1 - APOC1P1	ENSG00000130208	ENSG00000214855		340	7110	rs4420638-A	rs4420638	0	4420638	downstream_gene_variant	1	0.81	5e-08	7.30103		NA		Affymetrix [2446094] (imputed)	N
113	rs111789331	19	45422946	rs4420638	2019-11-04	30239722	Pulit SL	2018-09-14	Hum Mol Genet	www.ncbi.nlm.nih.gov/pubmed/30239722	Meta-analysis of genome-wide association studies for body fat distribution in 694,649 individuals of European ancestry.	Waist-hip ratio	381,152 European female individuals	NA	19q13.32	NR	APOC1 - APOC1P1	ENSG00000130208	ENSG00000214855		340	7110	rs4420638-A	rs4420638	0	4420638	downstream_gene_variant	1	0.8131	2e-34	33.699		0.0288	[0.024-0.034] unit increase	NR [~ 27400000] (imputed)	N
113	rs111789331	19	45422946	rs4420638	2015-09-22	25648963	Debette S	2014-11-25	Biol Psychiatry	www.ncbi.nlm.nih.gov/pubmed/25648963	Genome-wide studies of verbal declarative memory in nondemented older people: the Cohorts for Heart and Aging Research in Genomic Epidemiology consortium.	Verbal declarative memory	Up to 27,337 European ancestry individuals, up to 472 Korkulan individuals, up to 1,267 Erasmus Rucphen Family individuals	Up to 10,617 European ancestry individuals, up to 3,811 African American individuals	19q13.32	APOC1, APOE	APOC1 - APOC1P1	ENSG00000130208	ENSG00000214855		340	7110	rs4420638-G	rs4420638	0	4420638	downstream_gene_variant	1	0.18	1e-16	16	(PAR-dr)	NA		Affymetrix, Illumina [NR] (imputed)	N
113	rs111789331	19	45422946	rs4420638	2015-09-22	25648963	Debette S	2014-11-25	Biol Psychiatry	www.ncbi.nlm.nih.gov/pubmed/25648963	Genome-wide studies of verbal declarative memory in nondemented older people: the Cohorts for Heart and Aging Research in Genomic Epidemiology consortium.	Verbal declarative memory	Up to 27,337 European ancestry individuals, up to 472 Korkulan individuals, up to 1,267 Erasmus Rucphen Family individuals	Up to 10,617 European ancestry individuals, up to 3,811 African American individuals	19q13.32	APOC1, APOE	APOC1 - APOC1P1	ENSG00000130208	ENSG00000214855		340	7110	rs4420638-G	rs4420638	0	4420638	downstream_gene_variant	1	0.18	6e-13	12.2218	(ALL-dr, EA)	NA		Affymetrix, Illumina [NR] (imputed)	N
113	rs111789331	19	45422946	rs4420638	2015-09-22	25648963	Debette S	2014-11-25	Biol Psychiatry	www.ncbi.nlm.nih.gov/pubmed/25648963	Genome-wide studies of verbal declarative memory in nondemented older people: the Cohorts for Heart and Aging Research in Genomic Epidemiology consortium.	Verbal declarative memory	Up to 27,337 European ancestry individuals, up to 472 Korkulan individuals, up to 1,267 Erasmus Rucphen Family individuals	Up to 10,617 European ancestry individuals, up to 3,811 African American individuals	19q13.32	APOC1, APOE	APOC1 - APOC1P1	ENSG00000130208	ENSG00000214855		340	7110	rs4420638-G	rs4420638	0	4420638	downstream_gene_variant	1	0.18	2e-12	11.699	(ALL-dr)	NA		Affymetrix, Illumina [NR] (imputed)	N
113	rs111789331	19	45422946	rs4420638	2015-09-22	25648963	Debette S	2014-11-25	Biol Psychiatry	www.ncbi.nlm.nih.gov/pubmed/25648963	Genome-wide studies of verbal declarative memory in nondemented older people: the Cohorts for Heart and Aging Research in Genomic Epidemiology consortium.	Verbal declarative memory	Up to 27,337 European ancestry individuals, up to 472 Korkulan individuals, up to 1,267 Erasmus Rucphen Family individuals	Up to 10,617 European ancestry individuals, up to 3,811 African American individuals	19q13.32	APOC1, APOE	APOC1 - APOC1P1	ENSG00000130208	ENSG00000214855		340	7110	rs4420638-G	rs4420638	0	4420638	downstream_gene_variant	1	0.18	1e-16	16	(PAR-dr, EA)	NA		Affymetrix, Illumina [NR] (imputed)	N
113	rs111789331	19	45422946	rs4420638	2016-12-08	26830138	Herold C	2016-02-02	Mol Psychiatry	www.ncbi.nlm.nih.gov/pubmed/26830138	Family-based association analyses of imputed genotypes reveal genome-wide significant association of Alzheimer's disease with OSBPL6, PTPRG, and PDCL3.	Alzheimer disease and age of onset	2,478 European ancestry cases, 979 ancestry controls both from the same 1,070 families	NA	19q13.32	APOE	APOC1 - APOC1P1	ENSG00000130208	ENSG00000214855		340	7110	rs4420638-A	rs4420638	0	4420638	downstream_gene_variant	1	NR	2e-16	15.699	(between families)	NA		Affymetrix [up to 15107142] (imputed)	N
113	rs111789331	19	45422946	rs4420638	2016-09-12	26421299	Li J	2015-09-03	Biomed Res Int	www.ncbi.nlm.nih.gov/pubmed/26421299	Genetic Interactions Explain Variance in Cingulate Amyloid Burden: An AV-45 PET Genome-Wide Association and Interaction Study in the ADNI Cohort.	Cingulate cortical amyloid beta load	215 European ancestry early mild cognitive impairment cases, 152 European ancestry late mild cognitive impairment cases, 45 European ancestry Alzheimer disease cases, 190 European ancestry controls	NA	19q13.32	APOC1	APOC1 - APOC1P1	ENSG00000130208	ENSG00000214855		340	7110	rs4420638-?	rs4420638	0	4420638	downstream_gene_variant	1	NR	5e-21	20.301		NA		Illumina [582718]	N
113	rs111789331	19	45422946	rs4420638	2016-09-12	26343387	Nikpay M	2015-09-07	Nat Genet	www.ncbi.nlm.nih.gov/pubmed/26343387	A comprehensive 1,000 Genomes-based genome-wide association meta-analysis of coronary artery disease.	Coronary artery disease	42,096 European ancestry cases, 361 African American cases, 758 Hispanic American cases, 12,658 South Asian ancestry cases, 1,802 Lebanese ancestry cases, 3,614 East Asian ancestry cases, 99,121 European ancestry controls, 2,778 African American controls, 3,337 Hispanic American controls, 12,899 South Asian ancestry controls, 466 Lebanese ancestry controls, 7,709 East Asian ancestry controls	NA	19q13.32	APOE, APOC1	APOC1 - APOC1P1	ENSG00000130208	ENSG00000214855		340	7110	rs4420638-G	rs4420638	0	4420638	downstream_gene_variant	1	0.166036	7e-11	10.1549		1.1	[1.07- 1.13]	Affymetrix, Illumina [8600000] (imputed)	N
113	rs111789331	19	45422946	rs4420638	2019-02-14	29507422	Hoffmann TJ	2018-03-05	Nat Genet	www.ncbi.nlm.nih.gov/pubmed/29507422	A large electronic-health-record-based genome-wide study of serum lipids.	Triglycerides	76,627 European ancestry individuals, 7,795 Hispanic individuals, 6,855 East Asian ancestry individuals, 2,958 African American individuals, 439 South Asian ancestry individuals	NA	19q13.32	NR	APOC1 - APOC1P1	ENSG00000130208	ENSG00000214855		340	7110	rs4420638-A	rs4420638	0	4420638	downstream_gene_variant	1	0.832	2e-32	31.699	(EA)	0.068	unit decrease	Affymetrix [at least 7091467] (imputed)	N
113	rs111789331	19	45422946	rs4420638	2019-02-14	29507422	Hoffmann TJ	2018-03-05	Nat Genet	www.ncbi.nlm.nih.gov/pubmed/29507422	A large electronic-health-record-based genome-wide study of serum lipids.	Triglycerides	76,627 European ancestry individuals, 7,795 Hispanic individuals, 6,855 East Asian ancestry individuals, 2,958 African American individuals, 439 South Asian ancestry individuals	NA	19q13.32	NR	APOC1 - APOC1P1	ENSG00000130208	ENSG00000214855		340	7110	rs4420638-A	rs4420638	0	4420638	downstream_gene_variant	1	0.897	5e-06	5.30103	(East Asian)	0.115	unit decrease	Affymetrix [at least 7091467] (imputed)	N
113	rs111789331	19	45422946	rs4420638	2019-02-14	29507422	Hoffmann TJ	2018-03-05	Nat Genet	www.ncbi.nlm.nih.gov/pubmed/29507422	A large electronic-health-record-based genome-wide study of serum lipids.	Triglycerides	76,627 European ancestry individuals, 7,795 Hispanic individuals, 6,855 East Asian ancestry individuals, 2,958 African American individuals, 439 South Asian ancestry individuals	NA	19q13.32	NR	APOC1 - APOC1P1	ENSG00000130208	ENSG00000214855		340	7110	rs4420638-A	rs4420638	0	4420638	downstream_gene_variant	1	NR	8e-35	34.0969		0.065	unit decrease	Affymetrix [at least 7091467] (imputed)	N
113	rs111789331	19	45422946	rs4420638	2017-10-20	28869590	Zhao W	2017-09-04	Nat Genet	www.ncbi.nlm.nih.gov/pubmed/28869590	Identification of new susceptibility loci for type 2 diabetes and shared etiological pathways with coronary heart disease.	Type 2 diabetes	6,353 South Asian ancestry cases, 7,179 South Asian ancestry controls, 3,871 European ancestry cases, 16,427 European ancestry controls, 34,840 cases, 114,981 controls	7,888 South Asian ancestry cases, 20,679 South Asian ancestry controls, 387 European ancestry cases, 2,092 European ancestry controls, 19,998 East Asian ancestry cases, 30,983 East Asian ancestry controls	19q13.32	APOE, APOC1	APOC1 - APOC1P1	ENSG00000130208	ENSG00000214855		340	7110	rs4420638-G	rs4420638	0	4420638	downstream_gene_variant	1	0.1978	9e-08	7.04576		0.077	[0.05-0.104] unit decrease	Affymetrix, Illumina [NR] (imputed)	N
113	rs111789331	19	45422946	rs4420638	2017-10-20	28869590	Zhao W	2017-09-04	Nat Genet	www.ncbi.nlm.nih.gov/pubmed/28869590	Identification of new susceptibility loci for type 2 diabetes and shared etiological pathways with coronary heart disease.	Type 2 diabetes	6,353 South Asian ancestry cases, 7,179 South Asian ancestry controls, 3,871 European ancestry cases, 16,427 European ancestry controls, 34,840 cases, 114,981 controls	7,888 South Asian ancestry cases, 20,679 South Asian ancestry controls, 387 European ancestry cases, 2,092 European ancestry controls, 19,998 East Asian ancestry cases, 30,983 East Asian ancestry controls	19q13.32	APOE, APOC1	APOC1 - APOC1P1	ENSG00000130208	ENSG00000214855		340	7110	rs4420638-G	rs4420638	0	4420638	downstream_gene_variant	1	0.1978	2e-07	6.69897	(EA)	0.1028	[0.064-0.142] unit decrease	Affymetrix, Illumina [NR] (imputed)	N
113	rs111789331	19	45422946	rs4420638	2019-02-14	29507422	Hoffmann TJ	2018-03-05	Nat Genet	www.ncbi.nlm.nih.gov/pubmed/29507422	A large electronic-health-record-based genome-wide study of serum lipids.	Total cholesterol levels	76,627 European ancestry individuals, 7,795 Hispanic individuals, 6,855 East Asian ancestry individuals, 2,958 African American individuals, 439 South Asian ancestry individuals	NA	19q13.32	NR	APOC1 - APOC1P1	ENSG00000130208	ENSG00000214855		340	7110	rs4420638-A	rs4420638	0	4420638	downstream_gene_variant	1	0.832	2e-113	112.699	(EA)	0.143	unit decrease	Affymetrix [at least 7091467] (imputed)	N
113	rs111789331	19	45422946	rs4420638	2019-02-14	29507422	Hoffmann TJ	2018-03-05	Nat Genet	www.ncbi.nlm.nih.gov/pubmed/29507422	A large electronic-health-record-based genome-wide study of serum lipids.	Total cholesterol levels	76,627 European ancestry individuals, 7,795 Hispanic individuals, 6,855 East Asian ancestry individuals, 2,958 African American individuals, 439 South Asian ancestry individuals	NA	19q13.32	NR	APOC1 - APOC1P1	ENSG00000130208	ENSG00000214855		340	7110	rs4420638-A	rs4420638	0	4420638	downstream_gene_variant	1	0.883	5e-06	5.30103	(Hispanic)	0.106	unit decrease	Affymetrix [at least 7091467] (imputed)	N
113	rs111789331	19	45422946	rs4420638	2019-02-14	29507422	Hoffmann TJ	2018-03-05	Nat Genet	www.ncbi.nlm.nih.gov/pubmed/29507422	A large electronic-health-record-based genome-wide study of serum lipids.	Total cholesterol levels	76,627 European ancestry individuals, 7,795 Hispanic individuals, 6,855 East Asian ancestry individuals, 2,958 African American individuals, 439 South Asian ancestry individuals	NA	19q13.32	NR	APOC1 - APOC1P1	ENSG00000130208	ENSG00000214855		340	7110	rs4420638-A	rs4420638	0	4420638	downstream_gene_variant	1	0.897	2e-07	6.69897	(East Asian)	0.143	unit decrease	Affymetrix [at least 7091467] (imputed)	N
113	rs111789331	19	45422946	rs4420638	2019-02-14	29507422	Hoffmann TJ	2018-03-05	Nat Genet	www.ncbi.nlm.nih.gov/pubmed/29507422	A large electronic-health-record-based genome-wide study of serum lipids.	Total cholesterol levels	76,627 European ancestry individuals, 7,795 Hispanic individuals, 6,855 East Asian ancestry individuals, 2,958 African American individuals, 439 South Asian ancestry individuals	NA	19q13.32	NR	APOC1 - APOC1P1	ENSG00000130208	ENSG00000214855		340	7110	rs4420638-A	rs4420638	0	4420638	downstream_gene_variant	1	NR	3e-120	119.523		0.136	unit decrease	Affymetrix [at least 7091467] (imputed)	N
113	rs111789331	19	45422946	rs4420638	2008-09-08	17474819	Coon KD	2007-04-01	J Clin Psychiatry	www.ncbi.nlm.nih.gov/pubmed/17474819	A high-density whole-genome association study reveals that APOE is the major susceptibility gene for sporadic late-onset Alzheimer's disease.	Alzheimer's disease (late onset)	664 European ancestry cases, 422 European ancestry controls	NA	19q13.32	APOE	APOC1 - APOC1P1	ENSG00000130208	ENSG00000214855		340	7110	rs4420638-?	rs4420638	0	4420638	downstream_gene_variant	1	NR	1e-39	39		4.01	[NR]	Affymetrix [~ 502627]	N
113	rs111789331	19	45422946	rs4420638	2008-09-15	17975299	Webster JA	2007-11-01	Neurodegener Dis	www.ncbi.nlm.nih.gov/pubmed/17975299	Sorl1 as an Alzheimer's disease predisposition gene?	Alzheimer's disease	664 cases, 422 controls	NA	19q13.32	APOE	APOC1 - APOC1P1	ENSG00000130208	ENSG00000214855		340	7110	rs4420638-?	rs4420638	0	4420638	downstream_gene_variant	1	NR	1e-39	39		NA		Affymetrix [~ 502627]	N
113	rs111789331	19	45422946	rs4420638	2015-05-23	21300955	Dehghan A	2011-02-07	Circulation	www.ncbi.nlm.nih.gov/pubmed/21300955	Meta-analysis of genome-wide association studies in >80 000 subjects identifies multiple loci for C-reactive protein levels.	C-reactive protein levels	63,678 European ancestry individuals 1,792 Erasmus Rucphen individuals, 715 Orcadian individuals	16,540 European ancestry individuals	19q13.32	APOC1	APOC1 - APOC1P1	ENSG00000130208	ENSG00000214855		340	7110	rs4420638-A	rs4420638	0	4420638	downstream_gene_variant	1	NR	9e-139	138.046		0.236	[0.22-0.26] unit increase	Affymetrix, Illumina [~ 2500000] (imputed)	N
113	rs111789331	19	45422946	rs4420638	2017-11-01	17463246	Saxena R	2007-04-26	Science	www.ncbi.nlm.nih.gov/pubmed/17463246	Genome-wide association analysis identifies loci for type 2 diabetes and triglyceride levels.	LDL cholesterol levels	2,601 European ancestry type 2 diabetes cases and controls	NA	19q13.32	APOE	APOC1 - APOC1P1	ENSG00000130208	ENSG00000214855		340	7110	rs4420638-G	rs4420638	0	4420638	downstream_gene_variant	1	0.22	3e-13	12.5229		2.1	(% variance) increase	Affymetrix [389878]	N
113	rs111789331	19	45422946	rs4420638	2012-08-14	22832961	Kamboh MI	2012-05-15	Transl Psychiatry	www.ncbi.nlm.nih.gov/pubmed/22832961	Genome-wide association study of Alzheimer's disease.	Alzheimer's disease	1,291 European ancestry cases, 938 European ancestry controls	509 European ancestry cases, 753 European ancestry controls, 2,218 cases, 2,583 controls	19q13.32	APOE, TOMM40, APOC1	APOC1 - APOC1P1	ENSG00000130208	ENSG00000214855		340	7110	rs4420638-?	rs4420638	0	4420638	downstream_gene_variant	1	NR	8e-149	148.097		3.45	[NR]	Illumina [2543888] (imputed)	N
113	rs111789331	19	45422946	rs4420638	2009-07-12	19567438	Elliott P	2009-07-01	JAMA	www.ncbi.nlm.nih.gov/pubmed/19567438	Genetic Loci associated with C-reactive protein levels and risk of coronary heart disease.	C-reactive protein	17,967 European ancestry and Indian Asian ancestry individuals	13,615 European ancestry and Indian Asian ancestry Individuals	19q13.32	APOE, APOCII, APOC1	APOC1 - APOC1P1	ENSG00000130208	ENSG00000214855		340	7110	rs4420638-G	rs4420638	0	4420638	downstream_gene_variant	1	NR	5e-27	26.301		21.8	[18.1-25.3] % decrease	Affymetrix, Illumina, Perlegen [~ 1400000] (imputed)	N
113	rs111789331	19	45422946	rs4420638	2013-07-31	23455636	Fritsche LG	2013-03-03	Nat Genet	www.ncbi.nlm.nih.gov/pubmed/23455636	Seven new loci associated with age-related macular degeneration.	Age-related macular degeneration	6,713 European ancestry cases, 48,402 European ancestry contols, 110 Southern Indian ancestry cases, 119 Southern Indian ancestry controls, 827 Japanese ancestry cases, 3,323 Japanese ancestry controls	9,070 European ancestry cases, 7,683 European ancestry contols, 461 East Asian ancestry cases, 547 East Asian ancestry controls	19q13.32	APOE	APOC1 - APOC1P1	ENSG00000130208	ENSG00000214855		340	7110	rs4420638-A	rs4420638	0	4420638	downstream_gene_variant	1	0.83	2e-20	19.699		1.3	[1.24-1.36]	Affymetrix, Illumina [2442884] (imputed)	N
113	rs111789331	19	45422946	rs4420638	2008-06-16	18193044	Kathiresan S	2008-01-13	Nat Genet	www.ncbi.nlm.nih.gov/pubmed/18193044	Six new loci associated with blood low-density lipoprotein cholesterol, high-density lipoprotein cholesterol or triglycerides in humans.	LDL cholesterol	2,758 European ancestry individuals	18,544 European ancestry individuals	19q13.32	APOC2, APOE, APOC4, APOC1	APOC1 - APOC1P1	ENSG00000130208	ENSG00000214855		340	7110	rs4420638-G	rs4420638	0	4420638	downstream_gene_variant	1	0.2	1e-60	60		0.19	[0.15-0.23] unit increase	Affymetrix [389878]	N
113	rs111789331	19	45422946	rs4420638	2008-09-15	18262040	Sandhu MS	2008-02-09	Lancet	www.ncbi.nlm.nih.gov/pubmed/18262040	LDL-cholesterol concentrations: a genome-wide association study.	LDL cholesterol	11,685 European ancestry individuals	Up to 4,979 European ancestry individuals	19q13.32	APOC1	APOC1 - APOC1P1	ENSG00000130208	ENSG00000214855		340	7110	rs4420638-G	rs4420638	0	4420638	downstream_gene_variant	1	0.18	1e-20	20		0.06	[0.04-0.08] mmol/L increase	Affymetrix, Illumina [up to 461986]	N
113	rs111789331	19	45422946	rs4420638	2008-09-16	18193043	Willer CJ	2008-01-13	Nat Genet	www.ncbi.nlm.nih.gov/pubmed/18193043	Newly identified loci that influence lipid concentrations and risk of coronary artery disease.	LDL cholesterol	8,589 European ancestry individuals	12,981 European ancestry individuals	19q13.32	APOE, APOC4, APOC1	APOC1 - APOC1P1	ENSG00000130208	ENSG00000214855		340	7110	rs4420638-G	rs4420638	0	4420638	downstream_gene_variant	1	0.18	3e-43	42.5229		6.61	[NR] mg/dl increase	Affymetrix, Illumina [~ 2261000] (imputed)	N
113	rs111789331	19	45422946	rs4420638	2010-10-17	20864672	Waterworth DM	2010-09-23	Arterioscler Thromb Vasc Biol	www.ncbi.nlm.nih.gov/pubmed/20864672	Genetic variants influencing circulating lipid levels and risk of coronary artery disease.	LDL cholesterol	up to 17,723 European ancestry individuals	up to 37,774 European ancestry individuals, up to 9,665 Indian Asian ancestry individuals	19q13.32	APOC2, APOE, APOC4, APOC1	APOC1 - APOC1P1	ENSG00000130208	ENSG00000214855		340	7110	rs4420638-G	rs4420638	0	4420638	downstream_gene_variant	1	0.18	2e-40	39.699		0.06	[0.05-0.07] unit increase	Affymetrix, Illumina, Perlegen [2155369] (imputed)	N
113	rs111789331	19	45422946	rs4420638	2009-09-28	17998437	Li H	2007-11-12	Arch Neurol	www.ncbi.nlm.nih.gov/pubmed/17998437	Candidate single-nucleotide polymorphisms from a genomewide association study of Alzheimer disease.	Alzheimer's disease	753 European ancestry cases, 736 European ancestry controls	418 European ancestry cases, 249 European ancestry controls	19q13.32	APOE, APOC1	APOC1 - APOC1P1	ENSG00000130208	ENSG00000214855		340	7110	rs4420638-?	rs4420638	0	4420638	downstream_gene_variant	1	NR	2e-44	43.699		NA		Affymetrix [469438]	N
113	rs111789331	19	45422946	rs4420638	2009-10-15	19197348	Lowe JK	2009-02-06	PLoS Genet	www.ncbi.nlm.nih.gov/pubmed/19197348	Genome-wide association studies in an isolated founder population from the Pacific Island of Kosrae.	Quantitative traits	2,906 Kosraen individuals	NA	19q13.32	APOC2, APOE, APOC4, TOMM40, APOC1	APOC1 - APOC1P1	ENSG00000130208	ENSG00000214855		340	7110	rs4420638-G	rs4420638	0	4420638	downstream_gene_variant	1	0.21	5e-06	5.30103	(TG)	0.22	[NR] mg/dL increase	Affymetrix [408775]	N
113	rs111789331	19	45422946	rs4420638	2009-10-15	19197348	Lowe JK	2009-02-06	PLoS Genet	www.ncbi.nlm.nih.gov/pubmed/19197348	Genome-wide association studies in an isolated founder population from the Pacific Island of Kosrae.	Quantitative traits	2,906 Kosraen individuals	NA	19q13.32	APOC2, APOE, APOC4, TOMM40, APOC1	APOC1 - APOC1P1	ENSG00000130208	ENSG00000214855		340	7110	rs4420638-G	rs4420638	0	4420638	downstream_gene_variant	1	0.21	3e-07	6.52288	(TC)	0.28	[NR] mg/dL increase	Affymetrix [408775]	N
113	rs111789331	19	45422946	rs4420638	2009-10-15	19197348	Lowe JK	2009-02-06	PLoS Genet	www.ncbi.nlm.nih.gov/pubmed/19197348	Genome-wide association studies in an isolated founder population from the Pacific Island of Kosrae.	Quantitative traits	2,906 Kosraen individuals	NA	19q13.32	APOC2, APOE, APOC4, TOMM40, APOC1	APOC1 - APOC1P1	ENSG00000130208	ENSG00000214855		340	7110	rs4420638-G	rs4420638	0	4420638	downstream_gene_variant	1	0.21	2e-06	5.69897	(CRP)	0.28	[NR] mg/L decrease	Affymetrix [408775]	N
113	rs111789331	19	45422946	rs4420638	2012-01-25	20686565	Teslovich TM	2010-08-05	Nature	www.ncbi.nlm.nih.gov/pubmed/20686565	Biological, clinical and population relevance of 95 loci for blood lipids.	Cholesterol, total	100,184 European ancestry individuals	NA	19q13.32	APOC2, APOE, APOC1	APOC1 - APOC1P1	ENSG00000130208	ENSG00000214855		340	7110	rs4420638-G	rs4420638	0	4420638	downstream_gene_variant	1	0.17	5e-111	110.301		6.83	[6.2-7.46] mg/dL increase	Affymetrix, Illumina, Perlegen [~ 2600000] (imputed)	N
113	rs111789331	19	45422946	rs4420638	2012-01-25	20686565	Teslovich TM	2010-08-05	Nature	www.ncbi.nlm.nih.gov/pubmed/20686565	Biological, clinical and population relevance of 95 loci for blood lipids.	LDL cholesterol	95,454 European ancestry individuals	NA	19q13.32	APOC2, APOE, APOC1	APOC1 - APOC1P1	ENSG00000130208	ENSG00000214855		340	7110	rs4420638-G	rs4420638	0	4420638	downstream_gene_variant	1	0.17	9e-147	146.046		7.14	[6.57-7.71] mg/dL increase	Affymetrix, Illumina, Perlegen [~ 2600000] (imputed)	N
113	rs111789331	19	45422946	rs4420638	2012-01-25	20686565	Teslovich TM	2010-08-05	Nature	www.ncbi.nlm.nih.gov/pubmed/20686565	Biological, clinical and population relevance of 95 loci for blood lipids.	HDL cholesterol	99,900 European ancestry individuals	NA	19q13.32	APOC2, APOE, APOC1	APOC1 - APOC1P1	ENSG00000130208	ENSG00000214855		340	7110	rs4420638-G	rs4420638	0	4420638	downstream_gene_variant	1	0.17	4e-21	20.3979		1.06	[0.82-1.3] mg/dL decrease	Affymetrix, Illumina, Perlegen [~ 2600000] (imputed)	N
113	rs111789331	19	45422946	rs4420638	2010-05-26	20442857	Suchindran S	2010-04-29	PLoS Genet	www.ncbi.nlm.nih.gov/pubmed/20442857	Genome-wide association study of Lp-PLA(2) activity and mass in the Framingham Heart Study.	Lipoprotein-associated phospholipase A2 activity and mass	6,668 European ancestry individuals	NA	19q13.32	APOC1	APOC1 - APOC1P1	ENSG00000130208	ENSG00000214855		340	7110	rs4420638-G	rs4420638	0	4420638	downstream_gene_variant	1	0.16	6e-24	23.2218	(activity)	8	[NR] nmol/ml/min increase	Affymetrix [360811]	N
113	rs111789331	19	45422946	rs4420638	2009-01-14	19060906	Kathiresan S	2008-12-07	Nat Genet	www.ncbi.nlm.nih.gov/pubmed/19060906	Common variants at 30 loci contribute to polygenic dyslipidemia.	LDL cholesterol	19,840 European ancestry individuals	Up to 20,623 European ancestry individuals	19q13.32	APOC2, APOE, APOC4, APOC1	APOC1 - APOC1P1	ENSG00000130208	ENSG00000214855		340	7110	rs4420638-G	rs4420638	0	4420638	downstream_gene_variant	1	0.16	4e-27	26.3979		0.29	[0.17-0.41] s.d. increase	Affymetrix, Illumina [~ 2600000] (imputed)	N
113	rs111789331	19	45422946	rs4420638	2011-12-03	22054870	De Jager PL	2011-11-03	Neurobiol Aging	www.ncbi.nlm.nih.gov/pubmed/22054870	A genome-wide scan for common variants affecting the rate of age-related cognitive decline.	Cognitive decline	749 European ancestry individuals	1,562 European ancestry individuals, 717 cases	19q13.32	APOE, TOMM40	APOC1 - APOC1P1	ENSG00000130208	ENSG00000214855		340	7110	rs4420638-?	rs4420638	0	4420638	downstream_gene_variant	1	NR	4e-27	26.3979		NA		Affymetrix [672266]	N
113	rs111789331	19	45422946	rs4420638	2011-07-20	21740922	Nebel A	2011-06-29	Mech Ageing Dev	www.ncbi.nlm.nih.gov/pubmed/21740922	A genome-wide association study confirms APOE as the major gene influencing survival in long-lived individuals.	Longevity	763 European ancestry individuals, 1,058 European ancestry individuals	754 European ancestry individuals, 860 European ancestry individuals	19q13.32	APOC1	APOC1 - APOC1P1	ENSG00000130208	ENSG00000214855		340	7110	rs4420638-?	rs4420638	0	4420638	downstream_gene_variant	1	0.81	2e-16	15.699		NA		Affymetrix [664472]	N
113	rs111789331	19	45422946	rs4420638	2011-01-16	21196492	Okada Y	2010-12-31	Hum Mol Genet	www.ncbi.nlm.nih.gov/pubmed/21196492	Genome-wide association study for C-reactive protein levels identified pleiotropic associations in the IL6 locus.	C-reactive protein	10,112 Japanese ancestry individuals	2,742 Japanese ancestry individuals	19q13.32	APOE-CI-CII cluster	APOC1 - APOC1P1	ENSG00000130208	ENSG00000214855		340	7110	rs4420638-A	rs4420638	0	4420638	downstream_gene_variant	1	0.9	3e-07	6.52288		0.136	[0.09-0.19] unit increase	Illumina [477784]	N
113	rs111789331	19	45422946	rs4420638	2008-12-09	18802019	Burkhardt R	2008-09-18	Arterioscler Thromb Vasc Biol	www.ncbi.nlm.nih.gov/pubmed/18802019	Common SNPs in HMGCR in micronesians and whites associated with LDL-cholesterol levels affect alternative splicing of exon13.	LDL cholesterol	2,346 Micronesian ancestry individuals	NA	19q13.32	APOC2, APOE, APOC4, APOC1	APOC1 - APOC1P1	ENSG00000130208	ENSG00000214855		340	7110	rs4420638-?	rs4420638	0	4420638	downstream_gene_variant	1	NR	2e-07	6.69897		NA		Affymetrix [~ 500000]	N
113	rs111789331	19	45422946	rs4420638	2011-11-16	22003152	Grallert H	2011-10-14	Eur Heart J	www.ncbi.nlm.nih.gov/pubmed/22003152	Eight genetic loci associated with variation in lipoprotein-associated phospholipase A2 mass and activity and coronary heart disease: meta-analysis of genome-wide association studies from five community-based studies.	Lipoprotein-associated phospholipase A2 activity and mass	12,126 European ancestry individuals, 1,538 individuals	NA	19q13.32	APOC1	APOC1 - APOC1P1	ENSG00000130208	ENSG00000214855		340	7110	rs4420638-A	rs4420638	0	4420638	downstream_gene_variant	1	0.84	5e-30	29.301	(Activity concentrations)	0.054	[0.044-0.064] unit decrease	Affymetrix, Illumina [2661766] (imputed)	N
113	rs111789331	19	45422946	rs4420638	2018-12-06	30319691	Liu C	2018-09-24	Front Genet	www.ncbi.nlm.nih.gov/pubmed/30319691	Genome-Wide Association and Mechanistic Studies Indicate That Immune Response Contributes to Alzheimer's Disease Development.	Cerebrospinal fluid AB1-42 levels	235 early mild cognitive impairment cases, 249 late mild cognitive impairment cases, 47 Alzheimer's disease cases, 281 controls.	NA	19q13.32	APOC1	APOC1 - APOC1P1	ENSG00000130208	ENSG00000214855		340	7110	rs4420638-?	rs4420638	0	4420638	downstream_gene_variant	1		1e-20	20		274.639	[NR] unit increase	Illumina [575353]	N
113	rs111789331	19	45422946	rs4420638	2018-12-06	30319691	Liu C	2018-09-24	Front Genet	www.ncbi.nlm.nih.gov/pubmed/30319691	Genome-Wide Association and Mechanistic Studies Indicate That Immune Response Contributes to Alzheimer's Disease Development.	Cerebrospinal fluid t-tau:AB1-42 ratio	235 early mild cognitive impairment cases, 249 late mild cognitive impairment cases, 47 Alzheimer's disease cases, 281 controls.	NA	19q13.32	APOC1	APOC1 - APOC1P1	ENSG00000130208	ENSG00000214855		340	7110	rs4420638-?	rs4420638	0	4420638	downstream_gene_variant	1		7e-29	28.1549		0.127614	[NR] unit decrease	Illumina [575353]	N
113	rs111789331	19	45422946	rs4420638	2018-12-06	30319691	Liu C	2018-09-24	Front Genet	www.ncbi.nlm.nih.gov/pubmed/30319691	Genome-Wide Association and Mechanistic Studies Indicate That Immune Response Contributes to Alzheimer's Disease Development.	Cerebrospinal fluid p-Tau181p:AB1-42 ratio	235 early mild cognitive impairment cases, 249 late mild cognitive impairment cases, 47 Alzheimer's disease cases, 281 controls.	NA	19q13.32	APOC1	APOC1 - APOC1P1	ENSG00000130208	ENSG00000214855		340	7110	rs4420638-?	rs4420638	0	4420638	downstream_gene_variant	1		3e-27	26.5229		0.0133647	[NR] unit decrease	Illumina [575353]	N
113	rs111789331	19	45422946	rs4420638	2018-12-06	30319691	Liu C	2018-09-24	Front Genet	www.ncbi.nlm.nih.gov/pubmed/30319691	Genome-Wide Association and Mechanistic Studies Indicate That Immune Response Contributes to Alzheimer's Disease Development.	Cognitive impairment test score	235 early mild cognitive impairment cases, 249 late mild cognitive impairment cases, 47 Alzheimer's disease cases, 281 controls.	NA	19q13.32	APOC1	APOC1 - APOC1P1	ENSG00000130208	ENSG00000214855		340	7110	rs4420638-?	rs4420638	0	4420638	downstream_gene_variant	1		3e-11	10.5229		2.76871	[NR] unit decrease	Illumina [575353]	N
113	rs111789331	19	45422946	rs4420638	2019-07-02	31217584	Wojcik GL	2019-06-19	Nature	www.ncbi.nlm.nih.gov/pubmed/31217584	Genetic analyses of diverse populations improves discovery for complex traits.	C-reactive protein levels	8,349 African American individuals, 15,912 Hispanic/Latino individuals, 1,811 Asian ancestry individuals, 1,777 Native Hawaiian ancestry individuals, 574 Native American ancestry individuals, 97 individuals	NA	19q13.32	NR	APOC1 - APOC1P1	ENSG00000130208	ENSG00000214855		340	7110	rs4420638-?	rs4420638	0	4420638	downstream_gene_variant	1	NR	1e-30	30		0.13846	[0.11-0.16] unit decrease	Illumina [30861016] (imputed)	N
113	rs111789331	19	45422946	rs4420638	2019-01-16	30361487	Yan Q	2018-10-25	Mol Psychiatry	www.ncbi.nlm.nih.gov/pubmed/30361487	Genome-wide association study of brain amyloid deposition as measured by Pittsburgh Compound-B (PiB)-PET imaging.	Cerebral amyloid deposition (PET imaging)	983 European ancestry individuals	NR	19q13.32	APOC1	APOC1 - APOC1P1	ENSG00000130208	ENSG00000214855		340	7110	rs4420638-G	rs4420638	0	4420638	downstream_gene_variant	1	0.25	7e-21	20.1549		0.14	unit increase	Illumina [at least 7000000] (imputed)	N
113	rs111789331	19	45422946	rs4420638	2019-04-17	30636644	Nazarian A	2019-01-12	Alzheimers Res Ther	www.ncbi.nlm.nih.gov/pubmed/30636644	Genome-wide analysis of genetic predisposition to Alzheimer's disease and related sex disparities.	Alzheimer's disease	952 European ancestry male cases, 1,789 European ancestry female cases, 6,337 European ancestry male controls, 8,402 European ancestry female controls	NA	19q13.32	APOC1	APOC1 - APOC1P1	ENSG00000130208	ENSG00000214855		340	7110	rs4420638-?	rs4420638	0	4420638	downstream_gene_variant	1	NR	9e-77	76.0458		3.25913		Affymetrix, Illumina [2928658] (imputed)	N
113	rs111789331	19	45422946	rs4420638	2019-04-17	30636644	Nazarian A	2019-01-12	Alzheimers Res Ther	www.ncbi.nlm.nih.gov/pubmed/30636644	Genome-wide analysis of genetic predisposition to Alzheimer's disease and related sex disparities.	Alzheimer's disease	952 European ancestry male cases, 1,789 European ancestry female cases, 6,337 European ancestry male controls, 8,402 European ancestry female controls	NA	19q13.32	APOC1	APOC1 - APOC1P1	ENSG00000130208	ENSG00000214855		340	7110	rs4420638-?	rs4420638	0	4420638	downstream_gene_variant	1	NR	2e-24	23.699	(males)	3.34253		Affymetrix, Illumina [2928658] (imputed)	N
113	rs111789331	19	45422946	rs4420638	2019-04-17	30636644	Nazarian A	2019-01-12	Alzheimers Res Ther	www.ncbi.nlm.nih.gov/pubmed/30636644	Genome-wide analysis of genetic predisposition to Alzheimer's disease and related sex disparities.	Alzheimer's disease	952 European ancestry male cases, 1,789 European ancestry female cases, 6,337 European ancestry male controls, 8,402 European ancestry female controls	NA	19q13.32	APOC1	APOC1 - APOC1P1	ENSG00000130208	ENSG00000214855		340	7110	rs4420638-?	rs4420638	0	4420638	downstream_gene_variant	1	NR	8e-48	47.0969	(females)	3.1868		Affymetrix, Illumina [2928658] (imputed)	N
113	rs111789331	19	45422946	rs4420638	2021-09-21	33230300	Surendran P	2020-11-23	Nat Genet	www.ncbi.nlm.nih.gov/pubmed/33230300	Discovery of rare variants associated with blood pressure regulation through meta-analysis of 1.3 million individuals.	Diastolic blood pressure	810,865 European ancestry individuals	354,096 European ancestry individuals	19q13.32		APOC1 - APOC1P1	ENSG00000130208	ENSG00000214855		340	7110	rs4420638-A	rs4420638	0	4420638	downstream_gene_variant	1	0.8111	1e-11	11		0.126857	[0.091-0.163] mmHg increase	Affymetrix, Illumina [242866] (imputed)	N
113	rs111789331	19	45422946	rs4420638	2019-07-01	31217584	Wojcik GL	2019-06-19	Nature	www.ncbi.nlm.nih.gov/pubmed/31217584	Genetic analyses of diverse populations improves discovery for complex traits.	Low density lipoprotein cholesterol levels	9,720 African American individuals, 17,373 Hispanic/Latino individuals, 2,316 Asian ancestry individuals, 1,900 Native Hawaiian ancestry individuals, 591 Native American ancestry individuals, 321 individuals	NA	19q13.32	NR	APOC1 - APOC1P1	ENSG00000130208	ENSG00000214855		340	7110	rs4420638-?	rs4420638	0	4420638	downstream_gene_variant	1	NR	6e-07	6.22185		2.27594	[1.38-3.17] unit increase	Illumina [31808917] (imputed)	N
113	rs111789331	19	45422946	rs7826510 x rs4420638	2020-07-28	32450446	Wang H	2020-04-29	Neurobiol Aging	www.ncbi.nlm.nih.gov/pubmed/32450446	Genome-wide interaction analysis of pathological hallmarks in Alzheimer's disease.	Total PHF-tau (SNP x SNP interaction)	1,285 individuals	NA	19q13.32	NR x NR	No mapped genes x APOC1 - APOC1P1				NA	NA	rs7826510-? x rs4420638-?	rs7826510 x rs4420638	0	NA	intergenic_variant x downstream_gene_variant	NA	NR	6e-10	9.22185		NA		Affymetrix, Illumina [279409] (imputed)	N
113	rs111789331	19	45422946	rs4420638	2021-06-29	32895543	de la Fuente J	2020-09-07	Nat Hum Behav	www.ncbi.nlm.nih.gov/pubmed/32895543	A general dimension of genetic sharing across diverse cognitive traits inferred from molecular data.	Cognitive traits (MTAG)	331,679 British ancestry individuals	NA	19q13.32		APOC1 - APOC1P1	ENSG00000130208	ENSG00000214855		340	7110	rs4420638-?	rs4420638	0	4420638	downstream_gene_variant	1	NR	9e-12	11.0458		NA		NR [7857346] (imputed)	N
113	rs111789331	19	45422946	rs4420638	2021-06-29	33462484	Sinnott-Armstrong N	2021-01-18	Nat Genet	www.ncbi.nlm.nih.gov/pubmed/33462484	Genetics of 35 blood and urine biomarkers in the UK Biobank.	High density lipoprotein cholesterol levels	313,372 European ancestry individuals, 5,573 African ancestry individuals, 6,689 South Asian ancestry individuals	NA	19q13.32	NR	APOC1 - APOC1P1	ENSG00000130208	ENSG00000214855		340	7110	rs4420638-G	rs4420638	0	4420638	downstream_gene_variant	1	NR	3e-103	102.523		0.0684	[0.062-0.075] unit decrease	Affymetrix [9000000] (imputed)	N
113	rs111789331	19	45422946	rs4420638	2021-06-29	33462484	Sinnott-Armstrong N	2021-01-18	Nat Genet	www.ncbi.nlm.nih.gov/pubmed/33462484	Genetics of 35 blood and urine biomarkers in the UK Biobank.	Triglyceride levels	342,233 European ancestry individuals, 6,014 African ancestry individuals, 7,330 South Asian ancestry individuals	NA	19q13.32	NR	APOC1 - APOC1P1	ENSG00000130208	ENSG00000214855		340	7110	rs4420638-G	rs4420638	0	4420638	downstream_gene_variant	1	NR	3e-69	68.5229		0.0534	[0.048-0.059] unit increase	Affymetrix [9000000] (imputed)	N
113	rs111789331	19	45422946	rs4420638	2021-06-29	33462484	Sinnott-Armstrong N	2021-01-18	Nat Genet	www.ncbi.nlm.nih.gov/pubmed/33462484	Genetics of 35 blood and urine biomarkers in the UK Biobank.	Sex hormone-binding globulin levels	310,323 European ancestry individuals, 5,523 African ancestry individuals, 6,638 South Asian ancestry individuals	NA	19q13.32	NR	APOC1 - APOC1P1	ENSG00000130208	ENSG00000214855		340	7110	rs4420638-G	rs4420638	0	4420638	downstream_gene_variant	1	NR	2e-11	10.699		0.0214	[0.015-0.028] unit increase	Affymetrix [9000000] (imputed)	N
113	rs111789331	19	45422946	rs4420638	2021-06-29	33462484	Sinnott-Armstrong N	2021-01-18	Nat Genet	www.ncbi.nlm.nih.gov/pubmed/33462484	Genetics of 35 blood and urine biomarkers in the UK Biobank.	Low density lipoprotein cholesterol levels	341,875 European ancestry individuals, 6,003 African ancestry individuals, 7,319 South Asian ancestry individuals	NA	19q13.32	NR	APOC1 - APOC1P1	ENSG00000130208	ENSG00000214855		340	7110	rs4420638-G	rs4420638	0	4420638	downstream_gene_variant	1	NR	1E-1192	1192		0.223	[0.22-0.23] unit increase	Affymetrix [9000000] (imputed)	N
113	rs111789331	19	45422946	rs4420638	2022-10-03	34426670	Merino J	2021-08-23	Nat Hum Behav	www.ncbi.nlm.nih.gov/pubmed/34426670	Genetic analysis of dietary intake identifies new loci and functional links with metabolic traits.	Dietary macronutrient intake (multi-trait analysis)	282,271 European ancestry individuals	NA	19q13.32		APOC1 - APOC1P1	ENSG00000130208	ENSG00000214855		340	7110	rs4420638-A	rs4420638	0	4420638	downstream_gene_variant	1	0.813	3e-11	10.5229		NA		Affymetrix [11800000] (imputed)	N
113	rs111789331	19	45422946	rs4420638	2021-06-29	33462484	Sinnott-Armstrong N	2021-01-18	Nat Genet	www.ncbi.nlm.nih.gov/pubmed/33462484	Genetics of 35 blood and urine biomarkers in the UK Biobank.	Glycated hemoglobin levels	327,177 European ancestry individuals, 4,847 African ancestry individuals, 6,895 South Asian ancestry individuals	NA	19q13.32	NR	APOC1 - APOC1P1	ENSG00000130208	ENSG00000214855		340	7110	rs4420638-G	rs4420638	0	4420638	downstream_gene_variant	1	NR	6e-11	10.2218		0.0203	[0.014-0.026] unit decrease	Affymetrix [9000000] (imputed)	N
113	rs111789331	19	45422946	rs4420638	2021-06-29	33462484	Sinnott-Armstrong N	2021-01-18	Nat Genet	www.ncbi.nlm.nih.gov/pubmed/33462484	Genetics of 35 blood and urine biomarkers in the UK Biobank.	Urate levels	342,087 European ancestry individuals, 6,011 African ancestry individuals, 7,328 South Asian ancestry individuals	NA	19q13.32	NR	APOC1 - APOC1P1	ENSG00000130208	ENSG00000214855		340	7110	rs4420638-G	rs4420638	0	4420638	downstream_gene_variant	1	NR	2e-09	8.69897		0.0183	[0.012-0.024] unit decrease	Affymetrix [9000000] (imputed)	N
113	rs111789331	19	45422946	rs4420638	2021-06-29	33462484	Sinnott-Armstrong N	2021-01-18	Nat Genet	www.ncbi.nlm.nih.gov/pubmed/33462484	Genetics of 35 blood and urine biomarkers in the UK Biobank.	Urea levels	342,286 European ancestry individuals, 6,015 African ancestry individuals, 7,336 South Asian ancestry individuals	NA	19q13.32	NR	APOC1 - APOC1P1	ENSG00000130208	ENSG00000214855		340	7110	rs4420638-G	rs4420638	0	4420638	downstream_gene_variant	1	NR	3e-13	12.5229		0.0221	[0.016-0.028] unit decrease	Affymetrix [9000000] (imputed)	N
113	rs111789331	19	45422946	rs4420638	2019-04-18	30388399	Ligthart S	2018-11-01	Am J Hum Genet	www.ncbi.nlm.nih.gov/pubmed/30388399	Genome Analyses of >200,000 Individuals Identify 58 Loci for Chronic Inflammation and Highlight Pathways that Link Inflammation and Complex Disorders.	C-reactive protein levels	up to 92,771 European ancestry males, up to 113,387 European ancestry females	NA	19q13.32	APOC1	APOC1 - APOC1P1	ENSG00000130208	ENSG00000214855		340	7110	rs4420638-A	rs4420638	0	4420638	downstream_gene_variant	1	0.18	1e-305	305		0.229	[0.22-0.24] unit increase	Affymetrix, Illumina, Perlegen [2437193] (imputed)	N
113	rs111789331	19	45422946	rs4420638	2021-06-29	33462484	Sinnott-Armstrong N	2021-01-18	Nat Genet	www.ncbi.nlm.nih.gov/pubmed/33462484	Genetics of 35 blood and urine biomarkers in the UK Biobank.	Apolipoprotein B levels	340,860 European ancestry individuals, 5,962 African ancestry individuals, 7,275 South Asian ancestry individuals	NA	19q13.32	NR	APOC1 - APOC1P1	ENSG00000130208	ENSG00000214855		340	7110	rs4420638-G	rs4420638	0	4420638	downstream_gene_variant	1	NR	1E-1788	1788		0.2726	[0.27-0.28] unit increase	Affymetrix [9000000] (imputed)	N
113	rs111789331	19	45422946	rs4420638	2021-06-29	33462484	Sinnott-Armstrong N	2021-01-18	Nat Genet	www.ncbi.nlm.nih.gov/pubmed/33462484	Genetics of 35 blood and urine biomarkers in the UK Biobank.	Aspartate aminotransferase to alanine aminotransferase ratio	341,165 European ancestry individuals, 5,981 African ancestry individuals, 7,309 South Asian ancestry individuals	NA	19q13.32	NR	APOC1 - APOC1P1	ENSG00000130208	ENSG00000214855		340	7110	rs4420638-G	rs4420638	0	4420638	downstream_gene_variant	1	NR	7e-71	70.1549		0.0541	[0.048-0.06] unit increase	Affymetrix [9000000] (imputed)	N
113	rs111789331	19	45422946	rs4420638	2022-07-20	35285134	Temprano-Sagrera G	2022-03-14	J Thromb Haemost	www.ncbi.nlm.nih.gov/pubmed/35285134	Multi-phenotype analyses of hemostatic traits with cardiovascular events reveal novel genetic associations.	Coronary artery disease or tissue plasminogen activator levels (pleiotropy)	172,122 European, South Asian or East Asian CAD cases, 566,864 European, South Asian or East Asian CAD controls, 26,929 European ancestry individuals with measurements	NA	19q13.32		APOC1 - APOC1P1	ENSG00000130208	ENSG00000214855		340	7110	rs4420638-?	rs4420638	0	4420638	downstream_gene_variant	1	NR	5e-13	12.301		NA		NR [NR]	N
113	rs111789331	19	45422946	rs4420638	2022-04-11	28240269	Suhre K	2017-02-27	Nat Commun	www.ncbi.nlm.nih.gov/pubmed/28240269	Connecting genetic risk to disease end points through the human blood plasma proteome.	Apolipoprotein E (isoform E3) levels	997 European ancestry individuals	338 Greater Middle Eastern (Middle Eastern, North African or Persian), South Asian ancestry, Asian ancestry individuals	19q13.32		APOC1 - APOC1P1	ENSG00000130208	ENSG00000214855		340	7110	rs4420638-G	rs4420638	0	4420638	downstream_gene_variant	1	NR	2e-13	12.699	(EA)	0.4193	[0.31-0.53] unit increase	Affymetrix [509946]	N
113	rs111789331	19	45422946	rs4420638	2022-04-11	28240269	Suhre K	2017-02-27	Nat Commun	www.ncbi.nlm.nih.gov/pubmed/28240269	Connecting genetic risk to disease end points through the human blood plasma proteome.	Small nuclear ribonucleoprotein F levels	997 European ancestry individuals	338 Greater Middle Eastern (Middle Eastern, North African or Persian), South Asian ancestry, Asian ancestry individuals	19q13.32		APOC1 - APOC1P1	ENSG00000130208	ENSG00000214855		340	7110	rs4420638-G	rs4420638	0	4420638	downstream_gene_variant	1	NR	3e-14	13.5229	(EA)	0.4345	[0.32-0.54] unit decrease	Affymetrix [509946]	N
113	rs111789331	19	45422946	rs4420638	2021-06-29	33462484	Sinnott-Armstrong N	2021-01-18	Nat Genet	www.ncbi.nlm.nih.gov/pubmed/33462484	Genetics of 35 blood and urine biomarkers in the UK Biobank.	Apolipoprotein A1 levels	311,601 European ancestry individuals, 5,550 African ancestry individuals, 6,682 South Asian ancestry individuals	NA	19q13.32	NR	APOC1 - APOC1P1	ENSG00000130208	ENSG00000214855		340	7110	rs4420638-G	rs4420638	0	4420638	downstream_gene_variant	1	NR	2e-194	193.699		0.0945	[0.088-0.101] unit decrease	Affymetrix [9000000] (imputed)	N
113	rs111789331	19	45422946	rs4420638	2021-06-29	33462484	Sinnott-Armstrong N	2021-01-18	Nat Genet	www.ncbi.nlm.nih.gov/pubmed/33462484	Genetics of 35 blood and urine biomarkers in the UK Biobank.	Total cholesterol levels	342,508 European ancestry individuals, 6,014 African ancestry individuals, 7,336 South Asian ancestry individuals	NA	19q13.32	NR	APOC1 - APOC1P1	ENSG00000130208	ENSG00000214855		340	7110	rs4420638-G	rs4420638	0	4420638	downstream_gene_variant	1	NR	2E-905	904.699		0.1944	[0.19-0.2] unit increase	Affymetrix [9000000] (imputed)	N
113	rs111789331	19	45422946	rs4420638	2022-05-18	35086473	Lee B	2022-01-28	BMC Genomics	www.ncbi.nlm.nih.gov/pubmed/35086473	Genome-Wide association study of quantitative biomarkers identifies a novel locus for alzheimer's disease at 12p12.1.	Entorhinal cortical volume (baseline)	1,576 European ancestry individuals	NA	19q13.32		APOC1 - APOC1P1	ENSG00000130208	ENSG00000214855		340	7110	rs4420638-?	rs4420638	0	4420638	downstream_gene_variant	1	NR	1e-17	17		0.2201	unit decrease	Illumina [565373] (imputed)	N
113	rs111789331	19	45422946	rs4420638	2022-05-18	35086473	Lee B	2022-01-28	BMC Genomics	www.ncbi.nlm.nih.gov/pubmed/35086473	Genome-Wide association study of quantitative biomarkers identifies a novel locus for alzheimer's disease at 12p12.1.	Alzheimer's disease assessment scale (6 month visit)	1,576 European ancestry individuals	NA	19q13.32		APOC1 - APOC1P1	ENSG00000130208	ENSG00000214855		340	7110	rs4420638-?	rs4420638	0	4420638	downstream_gene_variant	1	NR	2e-27	26.699		0.2737	unit increase	Illumina [565373] (imputed)	N
113	rs111789331	19	45422946	rs4420638	2022-05-18	35086473	Lee B	2022-01-28	BMC Genomics	www.ncbi.nlm.nih.gov/pubmed/35086473	Genome-Wide association study of quantitative biomarkers identifies a novel locus for alzheimer's disease at 12p12.1.	Global cognition (Clinical Dementia Rating Scale Sum of Boxes) (6 month visit)	1,576 European ancestry individuals	NA	19q13.32		APOC1 - APOC1P1	ENSG00000130208	ENSG00000214855		340	7110	rs4420638-?	rs4420638	0	4420638	downstream_gene_variant	1	NR	5e-18	17.301		0.2233	unit increase	Illumina [565373] (imputed)	N
113	rs111789331	19	45422946	rs4420638	2022-05-18	35086473	Lee B	2022-01-28	BMC Genomics	www.ncbi.nlm.nih.gov/pubmed/35086473	Genome-Wide association study of quantitative biomarkers identifies a novel locus for alzheimer's disease at 12p12.1.	Rey auditory verbal learning test (6 month visit)	1,576 European ancestry individuals	NA	19q13.32		APOC1 - APOC1P1	ENSG00000130208	ENSG00000214855		340	7110	rs4420638-?	rs4420638	0	4420638	downstream_gene_variant	1	NR	1e-15	15		0.2046	unit decrease	Illumina [565373] (imputed)	N
113	rs111789331	19	45422946	rs4420638	2022-05-18	35086473	Lee B	2022-01-28	BMC Genomics	www.ncbi.nlm.nih.gov/pubmed/35086473	Genome-Wide association study of quantitative biomarkers identifies a novel locus for alzheimer's disease at 12p12.1.	Mini-mental state examination / Folstein test (6 month visit)	1,576 European ancestry individuals	NA	19q13.32		APOC1 - APOC1P1	ENSG00000130208	ENSG00000214855		340	7110	rs4420638-?	rs4420638	0	4420638	downstream_gene_variant	1	NR	4e-18	17.3979		0.2222	unit decrease	Illumina [565373] (imputed)	N
113	rs111789331	19	45422946	rs4420638	2022-05-18	35086473	Lee B	2022-01-28	BMC Genomics	www.ncbi.nlm.nih.gov/pubmed/35086473	Genome-Wide association study of quantitative biomarkers identifies a novel locus for alzheimer's disease at 12p12.1.	Functional activities questionnaire (6 month visit)	1,576 European ancestry individuals	NA	19q13.32		APOC1 - APOC1P1	ENSG00000130208	ENSG00000214855		340	7110	rs4420638-?	rs4420638	0	4420638	downstream_gene_variant	1	NR	3e-15	14.5229		0.2051	unit increase	Illumina [565373] (imputed)	N
113	rs111789331	19	45422946	rs4420638	2022-05-18	35086473	Lee B	2022-01-28	BMC Genomics	www.ncbi.nlm.nih.gov/pubmed/35086473	Genome-Wide association study of quantitative biomarkers identifies a novel locus for alzheimer's disease at 12p12.1.	Alzheimer's disease assessment scale (baseline)	1,576 European ancestry individuals	NA	19q13.32		APOC1 - APOC1P1	ENSG00000130208	ENSG00000214855		340	7110	rs4420638-?	rs4420638	0	4420638	downstream_gene_variant	1	NR	8e-24	23.0969		0.2471	unit increase	Illumina [565373] (imputed)	N
113	rs111789331	19	45422946	rs4420638	2022-05-18	35086473	Lee B	2022-01-28	BMC Genomics	www.ncbi.nlm.nih.gov/pubmed/35086473	Genome-Wide association study of quantitative biomarkers identifies a novel locus for alzheimer's disease at 12p12.1.	Global cognition (Clinical Dementia Rating Scale Sum of Boxes) (baseline)	1,576 European ancestry individuals	NA	19q13.32		APOC1 - APOC1P1	ENSG00000130208	ENSG00000214855		340	7110	rs4420638-?	rs4420638	0	4420638	downstream_gene_variant	1	NR	6e-18	17.2218		0.2151	unit increase	Illumina [565373] (imputed)	N
113	rs111789331	19	45422946	rs4420638	2022-05-18	35086473	Lee B	2022-01-28	BMC Genomics	www.ncbi.nlm.nih.gov/pubmed/35086473	Genome-Wide association study of quantitative biomarkers identifies a novel locus for alzheimer's disease at 12p12.1.	Mini-mental state examination / Folstein test (baseline)	1,576 European ancestry individuals	NA	19q13.32		APOC1 - APOC1P1	ENSG00000130208	ENSG00000214855		340	7110	rs4420638-?	rs4420638	0	4420638	downstream_gene_variant	1	NR	9e-19	18.0458		0.2165	unit decrease	Illumina [565373] (imputed)	N
113	rs111789331	19	45422946	rs4420638	2022-05-18	35086473	Lee B	2022-01-28	BMC Genomics	www.ncbi.nlm.nih.gov/pubmed/35086473	Genome-Wide association study of quantitative biomarkers identifies a novel locus for alzheimer's disease at 12p12.1.	Functional activities questionnaire (baseline)	1,576 European ancestry individuals	NA	19q13.32		APOC1 - APOC1P1	ENSG00000130208	ENSG00000214855		340	7110	rs4420638-?	rs4420638	0	4420638	downstream_gene_variant	1	NR	2e-11	10.699		0.1692	unit increase	Illumina [565373] (imputed)	N
113	rs111789331	19	45422946	rs4420638	2022-05-18	35086473	Lee B	2022-01-28	BMC Genomics	www.ncbi.nlm.nih.gov/pubmed/35086473	Genome-Wide association study of quantitative biomarkers identifies a novel locus for alzheimer's disease at 12p12.1.	Amyloid (PET imaging) (baseline)	1,576 European ancestry individuals	NA	19q13.32		APOC1 - APOC1P1	ENSG00000130208	ENSG00000214855		340	7110	rs4420638-?	rs4420638	0	4420638	downstream_gene_variant	1	NR	1e-35	35		0.4178	unit increase	Illumina [565373] (imputed)	N
113	rs111789331	19	45422946	rs4420638	2022-05-18	35086473	Lee B	2022-01-28	BMC Genomics	www.ncbi.nlm.nih.gov/pubmed/35086473	Genome-Wide association study of quantitative biomarkers identifies a novel locus for alzheimer's disease at 12p12.1.	Cerebrospinal fluid amyloid beta 42 levels (baseline)	1,576 European ancestry individuals	NA	19q13.32		APOC1 - APOC1P1	ENSG00000130208	ENSG00000214855		340	7110	rs4420638-?	rs4420638	0	4420638	downstream_gene_variant	1	NR	6e-34	33.2218		0.3847	unit decrease	Illumina [565373] (imputed)	N
113	rs111789331	19	45422946	rs4420638	2022-05-18	35086473	Lee B	2022-01-28	BMC Genomics	www.ncbi.nlm.nih.gov/pubmed/35086473	Genome-Wide association study of quantitative biomarkers identifies a novel locus for alzheimer's disease at 12p12.1.	Cerebrospinal fluid t-tau levels (baseline)	1,576 European ancestry individuals	NA	19q13.32		APOC1 - APOC1P1	ENSG00000130208	ENSG00000214855		340	7110	rs4420638-?	rs4420638	0	4420638	downstream_gene_variant	1	NR	1e-21	21		0.2802	unit increase	Illumina [565373] (imputed)	N
113	rs111789331	19	45422946	rs4420638	2022-05-18	35086473	Lee B	2022-01-28	BMC Genomics	www.ncbi.nlm.nih.gov/pubmed/35086473	Genome-Wide association study of quantitative biomarkers identifies a novel locus for alzheimer's disease at 12p12.1.	Cerebrospinal fluid p-tau levels (baseline)	1,576 European ancestry individuals	NA	19q13.32		APOC1 - APOC1P1	ENSG00000130208	ENSG00000214855		340	7110	rs4420638-?	rs4420638	0	4420638	downstream_gene_variant	1	NR	5e-25	24.301		0.3031	unit increase	Illumina [565373] (imputed)	N
113	rs111789331	19	45422946	rs4420638	2022-05-18	35086473	Lee B	2022-01-28	BMC Genomics	www.ncbi.nlm.nih.gov/pubmed/35086473	Genome-Wide association study of quantitative biomarkers identifies a novel locus for alzheimer's disease at 12p12.1.	Functional activities questionnaire (24 month visit)	1,576 European ancestry individuals	NA	19q13.32		APOC1 - APOC1P1	ENSG00000130208	ENSG00000214855		340	7110	rs4420638-?	rs4420638	0	4420638	downstream_gene_variant	1	NR	2e-23	22.699		0.2838	unit increase	Illumina [565373] (imputed)	N
113	rs111789331	19	45422946	rs4420638	2022-05-18	35086473	Lee B	2022-01-28	BMC Genomics	www.ncbi.nlm.nih.gov/pubmed/35086473	Genome-Wide association study of quantitative biomarkers identifies a novel locus for alzheimer's disease at 12p12.1.	Amyloid (PET imaging) (24 month visit)	1,576 European ancestry individuals	NA	19q13.32		APOC1 - APOC1P1	ENSG00000130208	ENSG00000214855		340	7110	rs4420638-?	rs4420638	0	4420638	downstream_gene_variant	1	NR	4e-25	24.3979		0.4304	unit increase	Illumina [565373] (imputed)	N
113	rs111789331	19	45422946	rs4420638	2022-05-18	35086473	Lee B	2022-01-28	BMC Genomics	www.ncbi.nlm.nih.gov/pubmed/35086473	Genome-Wide association study of quantitative biomarkers identifies a novel locus for alzheimer's disease at 12p12.1.	Cerebrospinal fluid amyloid beta 42 levels (24 month visit)	1,576 European ancestry individuals	NA	19q13.32		APOC1 - APOC1P1	ENSG00000130208	ENSG00000214855		340	7110	rs4420638-?	rs4420638	0	4420638	downstream_gene_variant	1	NR	1e-19	19		0.4788	unit decrease	Illumina [565373] (imputed)	N
113	rs111789331	19	45422946	rs4420638	2022-05-18	35086473	Lee B	2022-01-28	BMC Genomics	www.ncbi.nlm.nih.gov/pubmed/35086473	Genome-Wide association study of quantitative biomarkers identifies a novel locus for alzheimer's disease at 12p12.1.	Cerebrospinal fluid t-tau levels (24 month visit)	1,576 European ancestry individuals	NA	19q13.32		APOC1 - APOC1P1	ENSG00000130208	ENSG00000214855		340	7110	rs4420638-?	rs4420638	0	4420638	downstream_gene_variant	1	NR	1e-10	10		0.3114	unit increase	Illumina [565373] (imputed)	N
113	rs111789331	19	45422946	rs4420638	2022-05-18	35086473	Lee B	2022-01-28	BMC Genomics	www.ncbi.nlm.nih.gov/pubmed/35086473	Genome-Wide association study of quantitative biomarkers identifies a novel locus for alzheimer's disease at 12p12.1.	Cerebrospinal fluid p-tau levels (24 month visit)	1,576 European ancestry individuals	NA	19q13.32		APOC1 - APOC1P1	ENSG00000130208	ENSG00000214855		340	7110	rs4420638-?	rs4420638	0	4420638	downstream_gene_variant	1	NR	7e-12	11.1549		0.3336	unit increase	Illumina [565373] (imputed)	N
113	rs111789331	19	45422946	rs4420638	2022-05-18	35086473	Lee B	2022-01-28	BMC Genomics	www.ncbi.nlm.nih.gov/pubmed/35086473	Genome-Wide association study of quantitative biomarkers identifies a novel locus for alzheimer's disease at 12p12.1.	Cerebrospinal fluid amyloid beta 42 levels (12 month visit)	1,576 European ancestry individuals	NA	19q13.32		APOC1 - APOC1P1	ENSG00000130208	ENSG00000214855		340	7110	rs4420638-?	rs4420638	0	4420638	downstream_gene_variant	1	NR	8e-16	15.0969		0.458	unit decrease	Illumina [565373] (imputed)	N
113	rs111789331	19	45422946	rs4420638	2022-05-18	35086473	Lee B	2022-01-28	BMC Genomics	www.ncbi.nlm.nih.gov/pubmed/35086473	Genome-Wide association study of quantitative biomarkers identifies a novel locus for alzheimer's disease at 12p12.1.	Cerebrospinal fluid p-tau levels (12 month visit)	1,576 European ancestry individuals	NA	19q13.32		APOC1 - APOC1P1	ENSG00000130208	ENSG00000214855		340	7110	rs4420638-?	rs4420638	0	4420638	downstream_gene_variant	1	NR	5e-07	6.30103		0.2907	unit increase	Illumina [565373] (imputed)	N
113	rs111789331	19	45422946	rs4420638	2022-05-18	35086473	Lee B	2022-01-28	BMC Genomics	www.ncbi.nlm.nih.gov/pubmed/35086473	Genome-Wide association study of quantitative biomarkers identifies a novel locus for alzheimer's disease at 12p12.1.	Entorhinal cortical volume (12 month visit)	1,576 European ancestry individuals	NA	19q13.32		APOC1 - APOC1P1	ENSG00000130208	ENSG00000214855		340	7110	rs4420638-?	rs4420638	0	4420638	downstream_gene_variant	1	NR	3e-17	16.5229		0.2455	unit decrease	Illumina [565373] (imputed)	N
113	rs111789331	19	45422946	rs4420638	2022-05-18	35086473	Lee B	2022-01-28	BMC Genomics	www.ncbi.nlm.nih.gov/pubmed/35086473	Genome-Wide association study of quantitative biomarkers identifies a novel locus for alzheimer's disease at 12p12.1.	Middle temporal gyrus volume (12 month visit)	1,576 European ancestry individuals	NA	19q13.32		APOC1 - APOC1P1	ENSG00000130208	ENSG00000214855		340	7110	rs4420638-?	rs4420638	0	4420638	downstream_gene_variant	1	NR	4e-08	7.39794		0.1566	unit decrease	Illumina [565373] (imputed)	N
113	rs111789331	19	45422946	rs4420638	2022-05-18	35086473	Lee B	2022-01-28	BMC Genomics	www.ncbi.nlm.nih.gov/pubmed/35086473	Genome-Wide association study of quantitative biomarkers identifies a novel locus for alzheimer's disease at 12p12.1.	Fusiform volume (12 month visit)	1,576 European ancestry individuals	NA	19q13.32		APOC1 - APOC1P1	ENSG00000130208	ENSG00000214855		340	7110	rs4420638-?	rs4420638	0	4420638	downstream_gene_variant	1	NR	3e-08	7.52288		0.1576	unit decrease	Illumina [565373] (imputed)	N
113	rs111789331	19	45422946	rs4420638	2022-05-18	35086473	Lee B	2022-01-28	BMC Genomics	www.ncbi.nlm.nih.gov/pubmed/35086473	Genome-Wide association study of quantitative biomarkers identifies a novel locus for alzheimer's disease at 12p12.1.	Alzheimer's disease assessment scale (24 month visit)	1,576 European ancestry individuals	NA	19q13.32		APOC1 - APOC1P1	ENSG00000130208	ENSG00000214855		340	7110	rs4420638-?	rs4420638	0	4420638	downstream_gene_variant	1	NR	1e-24	24		0.2915	unit increase	Illumina [565373] (imputed)	N
113	rs111789331	19	45422946	rs4420638	2022-05-18	35086473	Lee B	2022-01-28	BMC Genomics	www.ncbi.nlm.nih.gov/pubmed/35086473	Genome-Wide association study of quantitative biomarkers identifies a novel locus for alzheimer's disease at 12p12.1.	Global cognition (Clinical Dementia Rating Scale Sum of Boxes) (24 month visit)	1,576 European ancestry individuals	NA	19q13.32		APOC1 - APOC1P1	ENSG00000130208	ENSG00000214855		340	7110	rs4420638-?	rs4420638	0	4420638	downstream_gene_variant	1	NR	1e-22	22		0.2774	unit increase	Illumina [565373] (imputed)	N
113	rs111789331	19	45422946	rs4420638	2022-05-18	35086473	Lee B	2022-01-28	BMC Genomics	www.ncbi.nlm.nih.gov/pubmed/35086473	Genome-Wide association study of quantitative biomarkers identifies a novel locus for alzheimer's disease at 12p12.1.	Rey auditory verbal learning test (24 month visit)	1,576 European ancestry individuals	NA	19q13.32		APOC1 - APOC1P1	ENSG00000130208	ENSG00000214855		340	7110	rs4420638-?	rs4420638	0	4420638	downstream_gene_variant	1	NR	2e-17	16.699		0.2419	unit decrease	Illumina [565373] (imputed)	N
113	rs111789331	19	45422946	rs4420638	2022-05-18	35086473	Lee B	2022-01-28	BMC Genomics	www.ncbi.nlm.nih.gov/pubmed/35086473	Genome-Wide association study of quantitative biomarkers identifies a novel locus for alzheimer's disease at 12p12.1.	Fusiform volume (6 month visit)	1,576 European ancestry individuals	NA	19q13.32		APOC1 - APOC1P1	ENSG00000130208	ENSG00000214855		340	7110	rs4420638-?	rs4420638	0	4420638	downstream_gene_variant	1	NR	6e-10	9.22185		0.1705	unit decrease	Illumina [565373] (imputed)	N
113	rs111789331	19	45422946	rs4420638	2022-05-18	35086473	Lee B	2022-01-28	BMC Genomics	www.ncbi.nlm.nih.gov/pubmed/35086473	Genome-Wide association study of quantitative biomarkers identifies a novel locus for alzheimer's disease at 12p12.1.	Alzheimer's disease assessment scale (12 month visit)	1,576 European ancestry individuals	NA	19q13.32		APOC1 - APOC1P1	ENSG00000130208	ENSG00000214855		340	7110	rs4420638-?	rs4420638	0	4420638	downstream_gene_variant	1	NR	7e-29	28.1549		0.2963	unit increase	Illumina [565373] (imputed)	N
113	rs111789331	19	45422946	rs4420638	2022-05-18	35086473	Lee B	2022-01-28	BMC Genomics	www.ncbi.nlm.nih.gov/pubmed/35086473	Genome-Wide association study of quantitative biomarkers identifies a novel locus for alzheimer's disease at 12p12.1.	Global cognition (Clinical Dementia Rating Scale Sum of Boxes) (12 month visit)	1,576 European ancestry individuals	NA	19q13.32		APOC1 - APOC1P1	ENSG00000130208	ENSG00000214855		340	7110	rs4420638-?	rs4420638	0	4420638	downstream_gene_variant	1	NR	5e-18	17.301		0.2346	unit increase	Illumina [565373] (imputed)	N
113	rs111789331	19	45422946	rs4420638	2022-05-18	35086473	Lee B	2022-01-28	BMC Genomics	www.ncbi.nlm.nih.gov/pubmed/35086473	Genome-Wide association study of quantitative biomarkers identifies a novel locus for alzheimer's disease at 12p12.1.	Rey auditory verbal learning test (12 month visit)	1,576 European ancestry individuals	NA	19q13.32		APOC1 - APOC1P1	ENSG00000130208	ENSG00000214855		340	7110	rs4420638-?	rs4420638	0	4420638	downstream_gene_variant	1	NR	3e-19	18.5229		0.2413	unit decrease	Illumina [565373] (imputed)	N
113	rs111789331	19	45422946	rs4420638	2022-05-18	35086473	Lee B	2022-01-28	BMC Genomics	www.ncbi.nlm.nih.gov/pubmed/35086473	Genome-Wide association study of quantitative biomarkers identifies a novel locus for alzheimer's disease at 12p12.1.	Mini-mental state examination / Folstein test (12 month visit)	1,576 European ancestry individuals	NA	19q13.32		APOC1 - APOC1P1	ENSG00000130208	ENSG00000214855		340	7110	rs4420638-?	rs4420638	0	4420638	downstream_gene_variant	1	NR	3e-18	17.5229		0.2341	unit decrease	Illumina [565373] (imputed)	N
113	rs111789331	19	45422946	rs4420638	2022-05-18	35086473	Lee B	2022-01-28	BMC Genomics	www.ncbi.nlm.nih.gov/pubmed/35086473	Genome-Wide association study of quantitative biomarkers identifies a novel locus for alzheimer's disease at 12p12.1.	Functional activities questionnaire (12 month visit)	1,576 European ancestry individuals	NA	19q13.32		APOC1 - APOC1P1	ENSG00000130208	ENSG00000214855		340	7110	rs4420638-?	rs4420638	0	4420638	downstream_gene_variant	1	NR	7e-19	18.1549		0.2397	unit increase	Illumina [565373] (imputed)	N
113	rs111789331	19	45422946	rs4420638	2021-06-29	33462484	Sinnott-Armstrong N	2021-01-18	Nat Genet	www.ncbi.nlm.nih.gov/pubmed/33462484	Genetics of 35 blood and urine biomarkers in the UK Biobank.	C-reactive protein levels	341,805 European ancestry individuals, 6,006 African ancestry individuals, 7,316 South Asian ancestry individuals	NA	19q13.32	NR	APOC1 - APOC1P1	ENSG00000130208	ENSG00000214855		340	7110	rs4420638-G	rs4420638	0	4420638	downstream_gene_variant	1	NR	3E-1177	1176.52		0.2217	[0.22-0.23] unit decrease	Affymetrix [9000000] (imputed)	N
113	rs111789331	19	45422946	rs4420638	2022-07-05	35668104	Cadby G	2022-06-06	Nat Commun	www.ncbi.nlm.nih.gov/pubmed/35668104	Comprehensive genetic analysis of the human lipidome identifies loci associated with lipid homeostasis with links to coronary artery disease.	Total Lysophosphatidylethanolamine levels	4,492 European ancestry individuals	NA	19q13.32		APOC1 - APOC1P1	ENSG00000130208	ENSG00000214855		340	7110	rs4420638-G	rs4420638	0	4420638	downstream_gene_variant	1	NR	8e-06	5.09691		0.138	[0.077-0.199] unit increase	Illumina [13869437] (imputed)	N
113	rs111789331	19	45422946	rs4420638	2020-10-30	31566214	Kulminski AM	2019-09-30	J Gerontol A Biol Sci Med Sci	www.ncbi.nlm.nih.gov/pubmed/31566214	Quantitative and qualitative role of antagonistic heterogeneity in genetics of blood lipids.	Low density lipoprotein cholesterol levels	29,902 European ancestry individuals		19q13.32		APOC1 - APOC1P1	ENSG00000130208	ENSG00000214855		340	7110	rs4420638-G	rs4420638	0	4420638	downstream_gene_variant	1	0.16	5e-35	34.301		5.02	[4.22-5.82] unit increase	Affymetrix, Illumina [up to 2500000] (imputed)	N
113	rs111789331	19	45422946	rs4420638	2020-10-30	31566214	Kulminski AM	2019-09-30	J Gerontol A Biol Sci Med Sci	www.ncbi.nlm.nih.gov/pubmed/31566214	Quantitative and qualitative role of antagonistic heterogeneity in genetics of blood lipids.	High density lipoprotein cholesterol levels	29,902 European ancestry individuals	NA	19q13.32		APOC1 - APOC1P1	ENSG00000130208	ENSG00000214855		340	7110	rs4420638-G	rs4420638	0	4420638	downstream_gene_variant	1	0.16	8e-08	7.09691		0.97	[0.62-1.32] unit decrease	Affymetrix, Illumina [up to 2500000] (imputed)	N
113	rs111789331	19	45422946	rs4420638	2020-10-30	31566214	Kulminski AM	2019-09-30	J Gerontol A Biol Sci Med Sci	www.ncbi.nlm.nih.gov/pubmed/31566214	Quantitative and qualitative role of antagonistic heterogeneity in genetics of blood lipids.	Total cholesterol levels	29,902 European ancestry individuals	NA	19q13.32		APOC1 - APOC1P1	ENSG00000130208	ENSG00000214855		340	7110	rs4420638-G	rs4420638	0	4420638	downstream_gene_variant	1	0.16	3e-30	29.5229		5.01	[4.15-5.87] unit increase	Affymetrix, Illumina [up to 2500000] (imputed)	N
113	rs111789331	19	45422946	rs4420638	2021-06-29	33462484	Sinnott-Armstrong N	2021-01-18	Nat Genet	www.ncbi.nlm.nih.gov/pubmed/33462484	Genetics of 35 blood and urine biomarkers in the UK Biobank.	Serum alkaline phosphatase levels	342,535 European ancestry individuals, 6,019 African ancestry individuals, 7,337 South Asian ancestry individuals	NA	19q13.32	NR	APOC1 - APOC1P1	ENSG00000130208	ENSG00000214855		340	7110	rs4420638-G	rs4420638	0	4420638	downstream_gene_variant	1	NR	3e-35	34.5229		0.0376	[0.032-0.043] unit decrease	Affymetrix [9000000] (imputed)	N
113	rs111789331	19	45422946	rs4420638	2021-06-29	33462484	Sinnott-Armstrong N	2021-01-18	Nat Genet	www.ncbi.nlm.nih.gov/pubmed/33462484	Genetics of 35 blood and urine biomarkers in the UK Biobank.	Alanine aminotransferase levels	342,387 European ancestry individuals, 6,017 African ancestry individuals, 7,325 South Asian ancestry individuals	NA	19q13.32	NR	APOC1 - APOC1P1	ENSG00000130208	ENSG00000214855		340	7110	rs4420638-G	rs4420638	0	4420638	downstream_gene_variant	1	NR	2e-31	30.699		0.0354	[0.03-0.041] unit decrease	Affymetrix [9000000] (imputed)	N
113	rs111789331	19	45422946	rs4420638	2022-10-11	35974141	Lahti J	2022-08-16	Mol Psychiatry	www.ncbi.nlm.nih.gov/pubmed/35974141	Genome-wide meta-analyses reveal novel loci for verbal short-term memory and learning.	Verbal learning (visual presentation)	16,191 European ancestry individuals	NA	19q13.32		APOC1 - APOC1P1	ENSG00000130208	ENSG00000214855		340	7110	rs4420638-G	rs4420638	0	4420638	downstream_gene_variant	1	0.1815	3e-09	8.52288		5.928	z score decrease	Affymetrix, Illumina [NR] (imputed)	N
113	rs111789331	19	45422946	rs4420638	2022-10-11	35974141	Lahti J	2022-08-16	Mol Psychiatry	www.ncbi.nlm.nih.gov/pubmed/35974141	Genome-wide meta-analyses reveal novel loci for verbal short-term memory and learning.	Verbal short term memory (paragraph recall test)	19,662 European ancestry individuals	4,293 European ancestry individuals	19q13.32		APOC1 - APOC1P1	ENSG00000130208	ENSG00000214855		340	7110	rs4420638-G	rs4420638	0	4420638	downstream_gene_variant	1	0.1815	2e-17	16.699		8.469	z score decrease	Affymetrix, Illumina [NR] (imputed)	N
113	rs111789331	19	45422946	rs4420638	2022-08-04	35585065	May-Wilson S	2022-05-18	Nat Commun	www.ncbi.nlm.nih.gov/pubmed/35585065	Large-scale GWAS of food liking reveals genetic determinants and genetic correlations with distinct neurophysiological traits.	F-dessert liking (derived food-liking factor)	159,398 European ancestry individuals	NA	19q13.32		APOC1 - APOC1P1	ENSG00000130208	ENSG00000214855		340	7110	rs4420638-G	rs4420638	0	4420638	downstream_gene_variant	1	0.1837	2e-08	7.69897		0.08687	[0.056-0.117] unit decrease	Affymetrix [9569208] (imputed)	N
113	rs111789331	19	45422946	rs4420638	2021-06-29	33462484	Sinnott-Armstrong N	2021-01-18	Nat Genet	www.ncbi.nlm.nih.gov/pubmed/33462484	Genetics of 35 blood and urine biomarkers in the UK Biobank.	Creatinine levels	342,376 European ancestry individuals, 6,016 African ancestry individuals, 7,339 South Asian ancestry individuals	NA	19q13.32	NR	APOC1 - APOC1P1	ENSG00000130208	ENSG00000214855		340	7110	rs4420638-G	rs4420638	0	4420638	downstream_gene_variant	1	NR	2e-20	19.699		0.0282	[0.022-0.034] unit decrease	Affymetrix [9000000] (imputed)	N
113	rs111789331	19	45422946	rs4420638	2022-10-11	35974141	Lahti J	2022-08-16	Mol Psychiatry	www.ncbi.nlm.nih.gov/pubmed/35974141	Genome-wide meta-analyses reveal novel loci for verbal short-term memory and learning.	Verbal short term memory	44,874 European ancestry individuals	8,763 European ancestry individuals	19q13.32		APOC1 - APOC1P1	ENSG00000130208	ENSG00000214855		340	7110	rs4420638-G	rs4420638	0	4420638	downstream_gene_variant	1	0.1815	5e-15	14.301		7.83	z score decrease	Affymetrix, Illumina [NR] (imputed)	N
113	rs111789331	19	45422946	rs4420638	2022-10-11	35974141	Lahti J	2022-08-16	Mol Psychiatry	www.ncbi.nlm.nih.gov/pubmed/35974141	Genome-wide meta-analyses reveal novel loci for verbal short-term memory and learning.	Verbal learning	28,909 European ancestry individuals	3,853 European ancestry individuals	19q13.32		APOC1 - APOC1P1	ENSG00000130208	ENSG00000214855		340	7110	rs4420638-G	rs4420638	0	4420638	downstream_gene_variant	1	0.1815	1e-10	10		6.442	z score decrease	Affymetrix, Illumina [NR] (imputed)	N
113	rs111789331	19	45422946	rs4420638	2021-06-29	33462484	Sinnott-Armstrong N	2021-01-18	Nat Genet	www.ncbi.nlm.nih.gov/pubmed/33462484	Genetics of 35 blood and urine biomarkers in the UK Biobank.	Cystatin C levels	342,399 European ancestry individuals, 6,015 African ancestry individuals, 7,338 South Asian ancestry individuals	NA	19q13.32	NR	APOC1 - APOC1P1	ENSG00000130208	ENSG00000214855		340	7110	rs4420638-G	rs4420638	0	4420638	downstream_gene_variant	1	NR	2e-22	21.699		0.0296	[0.024-0.035] unit decrease	Affymetrix [9000000] (imputed)	N
113	rs111789331	19	45422946	rs4420638	2021-06-29	33462484	Sinnott-Armstrong N	2021-01-18	Nat Genet	www.ncbi.nlm.nih.gov/pubmed/33462484	Genetics of 35 blood and urine biomarkers in the UK Biobank.	Estimated glomerular filtration rate	342,376 European ancestry individuals, 6,016 African ancestry individuals, 7,339 South Asian ancestry individuals	NA	19q13.32	NR	APOC1 - APOC1P1	ENSG00000130208	ENSG00000214855		340	7110	rs4420638-G	rs4420638	0	4420638	downstream_gene_variant	1	NR	4e-20	19.3979		0.0278	[0.022-0.034] unit increase	Affymetrix [9000000] (imputed)	N
113	rs111789331	19	45422946	rs4420638	2021-06-29	33462484	Sinnott-Armstrong N	2021-01-18	Nat Genet	www.ncbi.nlm.nih.gov/pubmed/33462484	Genetics of 35 blood and urine biomarkers in the UK Biobank.	Direct bilirubin levels	291,512 European ancestry individuals, 5,007 African ancestry individuals, 6,088 South Asian ancestry individuals	NA	19q13.32	NR	APOC1 - APOC1P1	ENSG00000130208	ENSG00000214855		340	7110	rs4420638-G	rs4420638	0	4420638	downstream_gene_variant	1	NR	3e-15	14.5229		0.0261	[0.02-0.033] unit decrease	Affymetrix [9000000] (imputed)	N
113	rs111789331	19	45422946	rs4420638	2022-04-27	35213538	Richardson TG	2022-02-25	PLoS Biol	www.ncbi.nlm.nih.gov/pubmed/35213538	Characterising metabolomic signatures of lipid-modifying therapies through drug target mendelian randomisation.	Free cholesterol levels in large VLDL	115,082 European ancestry individuals	NA	19q13.32		APOC1 - APOC1P1	ENSG00000130208	ENSG00000214855		340	7110	rs4420638-A	rs4420638	0	4420638	downstream_gene_variant	1	0.810353	2e-31	30.699		0.0593167	[0.049-0.069] unit decrease	NR [11722792] (imputed)	N
113	rs111789331	19	45422946	rs4420638	2022-04-27	35213538	Richardson TG	2022-02-25	PLoS Biol	www.ncbi.nlm.nih.gov/pubmed/35213538	Characterising metabolomic signatures of lipid-modifying therapies through drug target mendelian randomisation.	Total lipid levels in large VLDL	115,082 European ancestry individuals	NA	19q13.32		APOC1 - APOC1P1	ENSG00000130208	ENSG00000214855		340	7110	rs4420638-A	rs4420638	0	4420638	downstream_gene_variant	1	0.810353	8e-23	22.0969		0.0499681	[0.04-0.06] unit decrease	NR [11722792] (imputed)	N
113	rs111789331	19	45422946	rs4420638	2022-04-27	35213538	Richardson TG	2022-02-25	PLoS Biol	www.ncbi.nlm.nih.gov/pubmed/35213538	Characterising metabolomic signatures of lipid-modifying therapies through drug target mendelian randomisation.	Cholesterol levels in large VLDL	115,082 European ancestry individuals	NA	19q13.32		APOC1 - APOC1P1	ENSG00000130208	ENSG00000214855		340	7110	rs4420638-A	rs4420638	0	4420638	downstream_gene_variant	1	0.810353	6e-36	35.2218		0.0643402	[0.054-0.074] unit decrease	NR [11722792] (imputed)	N
113	rs111789331	19	45422946	rs4420638	2022-04-27	35213538	Richardson TG	2022-02-25	PLoS Biol	www.ncbi.nlm.nih.gov/pubmed/35213538	Characterising metabolomic signatures of lipid-modifying therapies through drug target mendelian randomisation.	Triglyceride levels in large VLDL	115,082 European ancestry individuals	NA	19q13.32		APOC1 - APOC1P1	ENSG00000130208	ENSG00000214855		340	7110	rs4420638-A	rs4420638	0	4420638	downstream_gene_variant	1	0.810353	2e-15	14.699		0.0403125	[0.03-0.05] unit decrease	NR [11722792] (imputed)	N
113	rs111789331	19	45422946	rs4420638	2022-04-27	35213538	Richardson TG	2022-02-25	PLoS Biol	www.ncbi.nlm.nih.gov/pubmed/35213538	Characterising metabolomic signatures of lipid-modifying therapies through drug target mendelian randomisation.	Total fatty acid levels	115,006 European ancestry individuals	NA	19q13.32		APOC1 - APOC1P1	ENSG00000130208	ENSG00000214855		340	7110	rs4420638-A	rs4420638	0	4420638	downstream_gene_variant	1	0.810362	5e-39	38.301		0.0678677	[0.058-0.078] unit decrease	NR [11722792] (imputed)	N
113	rs111789331	19	45422946	rs4420638	2022-04-27	35213538	Richardson TG	2022-02-25	PLoS Biol	www.ncbi.nlm.nih.gov/pubmed/35213538	Characterising metabolomic signatures of lipid-modifying therapies through drug target mendelian randomisation.	Cholesterol levels in very large VLDL	115,082 European ancestry individuals	NA	19q13.32		APOC1 - APOC1P1	ENSG00000130208	ENSG00000214855		340	7110	rs4420638-A	rs4420638	0	4420638	downstream_gene_variant	1	0.810353	1e-41	41		0.0693932	[0.059-0.079] unit decrease	NR [11722792] (imputed)	N
113	rs111789331	19	45422946	rs4420638	2022-04-27	35213538	Richardson TG	2022-02-25	PLoS Biol	www.ncbi.nlm.nih.gov/pubmed/35213538	Characterising metabolomic signatures of lipid-modifying therapies through drug target mendelian randomisation.	Saturated fatty acid levels	115,006 European ancestry individuals	NA	19q13.32		APOC1 - APOC1P1	ENSG00000130208	ENSG00000214855		340	7110	rs4420638-A	rs4420638	0	4420638	downstream_gene_variant	1	0.810362	1e-24	24		0.0531216	[0.043-0.063] unit decrease	NR [11722792] (imputed)	N
113	rs111789331	19	45422946	rs4420638	2022-04-27	35213538	Richardson TG	2022-02-25	PLoS Biol	www.ncbi.nlm.nih.gov/pubmed/35213538	Characterising metabolomic signatures of lipid-modifying therapies through drug target mendelian randomisation.	Total lipid levels in VLDL	115,082 European ancestry individuals	NA	19q13.32		APOC1 - APOC1P1	ENSG00000130208	ENSG00000214855		340	7110	rs4420638-A	rs4420638	0	4420638	downstream_gene_variant	1	0.810353	3e-39	38.5229		0.0675378	[0.057-0.078] unit decrease	NR [11722792] (imputed)	N
113	rs111789331	19	45422946	rs4420638	2022-04-27	35213538	Richardson TG	2022-02-25	PLoS Biol	www.ncbi.nlm.nih.gov/pubmed/35213538	Characterising metabolomic signatures of lipid-modifying therapies through drug target mendelian randomisation.	Free cholesterol levels in very large VLDL	115,082 European ancestry individuals	NA	19q13.32		APOC1 - APOC1P1	ENSG00000130208	ENSG00000214855		340	7110	rs4420638-A	rs4420638	0	4420638	downstream_gene_variant	1	0.810353	5e-27	26.301		0.0548317	[0.045-0.065] unit decrease	NR [11722792] (imputed)	N
113	rs111789331	19	45422946	rs4420638	2022-04-27	35213538	Richardson TG	2022-02-25	PLoS Biol	www.ncbi.nlm.nih.gov/pubmed/35213538	Characterising metabolomic signatures of lipid-modifying therapies through drug target mendelian randomisation.	Triglyceride levels in medium VLDL	115,082 European ancestry individuals	NA	19q13.32		APOC1 - APOC1P1	ENSG00000130208	ENSG00000214855		340	7110	rs4420638-A	rs4420638	0	4420638	downstream_gene_variant	1	0.810353	6e-20	19.2218		0.046655	[0.037-0.057] unit decrease	NR [11722792] (imputed)	N
113	rs111789331	19	45422946	rs4420638	2022-04-27	35213538	Richardson TG	2022-02-25	PLoS Biol	www.ncbi.nlm.nih.gov/pubmed/35213538	Characterising metabolomic signatures of lipid-modifying therapies through drug target mendelian randomisation.	Phospholipid levels in large VLDL	115,082 European ancestry individuals	NA	19q13.32		APOC1 - APOC1P1	ENSG00000130208	ENSG00000214855		340	7110	rs4420638-A	rs4420638	0	4420638	downstream_gene_variant	1	0.810353	4e-22	21.3979		0.0491418	[0.039-0.059] unit decrease	NR [11722792] (imputed)	N
113	rs111789331	19	45422946	rs4420638	2022-04-27	35213538	Richardson TG	2022-02-25	PLoS Biol	www.ncbi.nlm.nih.gov/pubmed/35213538	Characterising metabolomic signatures of lipid-modifying therapies through drug target mendelian randomisation.	Concentration of large VLDL particles	115,082 European ancestry individuals	NA	19q13.32		APOC1 - APOC1P1	ENSG00000130208	ENSG00000214855		340	7110	rs4420638-A	rs4420638	0	4420638	downstream_gene_variant	1	0.810353	4e-24	23.3979		0.0513973	[0.041-0.061] unit decrease	NR [11722792] (imputed)	N
113	rs111789331	19	45424351	rs814573	2018-07-05	29875488	Sun BB	2018-06-06	Nature	www.ncbi.nlm.nih.gov/pubmed/29875488	Genomic atlas of the human plasma proteome.	Blood protein levels	3,301 European ancestry individuals	NA	19q13.32	APOE	APOC1 - APOC1P1	ENSG00000130208	ENSG00000214855		1745	5705	rs814573-T	rs814573	0	814573	downstream_gene_variant	1	0.198	5e-15	14.301	(Apolipoprotein E (isoform E2), APOE.5312.49.3)	0.25	[0.19-0.31] unit increase	Affymetrix [10572788] (imputed)	N
113	rs111789331	19	45424351	rs814573	2018-07-05	29875488	Sun BB	2018-06-06	Nature	www.ncbi.nlm.nih.gov/pubmed/29875488	Genomic atlas of the human plasma proteome.	Blood protein levels	3,301 European ancestry individuals	NA	19q13.32	APOE	APOC1 - APOC1P1	ENSG00000130208	ENSG00000214855		1745	5705	rs814573-T	rs814573	0	814573	downstream_gene_variant	1	0.198	1e-11	11	(C-reactive protein, CRP.4337.49.2)	0.21	[0.15-0.27] unit decrease	Affymetrix [10572788] (imputed)	N
113	rs111789331	19	45424351	rs814573	2022-08-04	35585065	May-Wilson S	2022-05-18	Nat Commun	www.ncbi.nlm.nih.gov/pubmed/35585065	Large-scale GWAS of food liking reveals genetic determinants and genetic correlations with distinct neurophysiological traits.	Hard cheese liking	159,351 European ancestry individuals	NA	19q13.32		APOC1 - APOC1P1	ENSG00000130208	ENSG00000214855		1745	5705	rs814573-T	rs814573	0	814573	downstream_gene_variant	1	0.1807	2e-10	9.69897		0.03023	[0.021-0.04] unit decrease	Affymetrix [11353280] (imputed)	N
113	rs111789331	19	45424351	rs814573	2022-08-04	35585065	May-Wilson S	2022-05-18	Nat Commun	www.ncbi.nlm.nih.gov/pubmed/35585065	Large-scale GWAS of food liking reveals genetic determinants and genetic correlations with distinct neurophysiological traits.	F-highly palatable foods liking (derived food-liking factor)	158,666 European ancestry individuals	NA	19q13.32		APOC1 - APOC1P1	ENSG00000130208	ENSG00000214855		1745	5705	rs814573-T	rs814573	0	814573	downstream_gene_variant	1	0.1806	8e-23	22.0969		0.04538	[0.036-0.054] unit decrease	Affymetrix [9404854] (imputed)	N
113	rs111789331	19	45424351	rs814573	2022-08-04	35585065	May-Wilson S	2022-05-18	Nat Commun	www.ncbi.nlm.nih.gov/pubmed/35585065	Large-scale GWAS of food liking reveals genetic determinants and genetic correlations with distinct neurophysiological traits.	F-acquired taste liking (derived food-liking factor)	156,639 European ancestry individuals	NA	19q13.32		APOC1 - APOC1P1	ENSG00000130208	ENSG00000214855		1745	5705	rs814573-T	rs814573	0	814573	downstream_gene_variant	1	0.1806	7e-12	11.1549		0.0829	[0.059-0.107] unit decrease	Affymetrix [9389114] (imputed)	N
113	rs111789331	19	45424351	rs814573	2022-08-04	35585065	May-Wilson S	2022-05-18	Nat Commun	www.ncbi.nlm.nih.gov/pubmed/35585065	Large-scale GWAS of food liking reveals genetic determinants and genetic correlations with distinct neurophysiological traits.	F-salty food liking (derived food-liking factor)	156,509 European ancestry individuals	NA	19q13.32		APOC1 - APOC1P1	ENSG00000130208	ENSG00000214855		1745	5705	rs814573-T	rs814573	0	814573	downstream_gene_variant	1	0.1806	4e-11	10.3979		0.10501	[0.074-0.136] unit decrease	Affymetrix [9614419] (imputed)	N
113	rs111789331	19	45424351	rs814573	2022-08-04	35585065	May-Wilson S	2022-05-18	Nat Commun	www.ncbi.nlm.nih.gov/pubmed/35585065	Large-scale GWAS of food liking reveals genetic determinants and genetic correlations with distinct neurophysiological traits.	F-sauces liking (derived food-liking factor)	158,928 European ancestry individuals	NA	19q13.32		APOC1 - APOC1P1	ENSG00000130208	ENSG00000214855		1745	5705	rs814573-T	rs814573	0	814573	downstream_gene_variant	1	0.1806	4e-10	9.39794		0.11203	[0.077-0.147] unit decrease	Affymetrix [9614119] (imputed)	N
113	rs111789331	19	45424351	rs814573	2022-08-04	35585065	May-Wilson S	2022-05-18	Nat Commun	www.ncbi.nlm.nih.gov/pubmed/35585065	Large-scale GWAS of food liking reveals genetic determinants and genetic correlations with distinct neurophysiological traits.	F-savoury food liking (derived food-liking factor)	157,915 European ancestry individuals	NA	19q13.32		APOC1 - APOC1P1	ENSG00000130208	ENSG00000214855		1745	5705	rs814573-T	rs814573	0	814573	downstream_gene_variant	1	0.1806	2e-14	13.699		0.11452	[0.085-0.144] unit decrease	Affymetrix [9551341] (imputed)	N
113	rs111789331	19	45424351	rs814573	2022-08-18	35589863	Gouveia C	2022-05-19	Sci Rep	www.ncbi.nlm.nih.gov/pubmed/35589863	Genome-wide association of polygenic risk extremes for Alzheimer's disease in the UK Biobank.	Alzheimer’s disease polygenic risk score (upper quantile vs lower quantile)	18,892 European ancestry high risk individuals, 18,892 European ancestry low risk individuals	NA	19q13.32		APOC1 - APOC1P1	ENSG00000130208	ENSG00000214855		1745	5705	rs814573-?	rs814573	0	814573	downstream_gene_variant	1	NR	2E-673	672.699		NA		NR [NR]	N
113	rs111789331	19	45424351	rs814573	2022-08-04	35585065	May-Wilson S	2022-05-18	Nat Commun	www.ncbi.nlm.nih.gov/pubmed/35585065	Large-scale GWAS of food liking reveals genetic determinants and genetic correlations with distinct neurophysiological traits.	Burger liking	158,435 European ancestry individuals	NA	19q13.32		APOC1 - APOC1P1	ENSG00000130208	ENSG00000214855		1745	5705	rs814573-T	rs814573	0	814573	downstream_gene_variant	1	0.1806	1e-12	12		0.03389	[0.025-0.043] unit decrease	Affymetrix [11353280] (imputed)	N
113	rs111789331	19	45424351	rs814573	2022-08-04	35585065	May-Wilson S	2022-05-18	Nat Commun	www.ncbi.nlm.nih.gov/pubmed/35585065	Large-scale GWAS of food liking reveals genetic determinants and genetic correlations with distinct neurophysiological traits.	F-fatty/salty food liking (derived food-liking factor)	156,621 European ancestry individuals	NA	19q13.32		APOC1 - APOC1P1	ENSG00000130208	ENSG00000214855		1745	5705	rs814573-T	rs814573	0	814573	downstream_gene_variant	1	0.1806	2e-13	12.699		0.03401	[0.025-0.043] unit decrease	Affymetrix [9596713] (imputed)	N
113	rs111789331	19	45424351	rs814573	2022-08-04	35585065	May-Wilson S	2022-05-18	Nat Commun	www.ncbi.nlm.nih.gov/pubmed/35585065	Large-scale GWAS of food liking reveals genetic determinants and genetic correlations with distinct neurophysiological traits.	F-fatty/dairy food liking (derived food-liking factor)	159,335 European ancestry individuals	NA	19q13.32		APOC1 - APOC1P1	ENSG00000130208	ENSG00000214855		1745	5705	rs814573-T	rs814573	0	814573	downstream_gene_variant	1	0.1806	2e-23	22.699		0.17232	[0.14-0.21] unit decrease	Affymetrix [9609311] (imputed)	N
113	rs111789331	19	45424351	rs814573	2022-08-04	35585065	May-Wilson S	2022-05-18	Nat Commun	www.ncbi.nlm.nih.gov/pubmed/35585065	Large-scale GWAS of food liking reveals genetic determinants and genetic correlations with distinct neurophysiological traits.	Cream liking	159,441 European ancestry individuals	NA	19q13.32		APOC1 - APOC1P1	ENSG00000130208	ENSG00000214855		1745	5705	rs814573-T	rs814573	0	814573	downstream_gene_variant	1	0.1806	8e-10	9.09691		0.02915	[0.02-0.038] unit decrease	Affymetrix [11353280] (imputed)	N
113	rs111789331	19	45424351	rs814573	2022-08-04	35585065	May-Wilson S	2022-05-18	Nat Commun	www.ncbi.nlm.nih.gov/pubmed/35585065	Large-scale GWAS of food liking reveals genetic determinants and genetic correlations with distinct neurophysiological traits.	White bread liking	159,491 European ancestry individuals	NA	19q13.32		APOC1 - APOC1P1	ENSG00000130208	ENSG00000214855		1745	5705	rs814573-T	rs814573	0	814573	downstream_gene_variant	1	0.1806	3e-15	14.5229		0.03742	[0.028-0.047] unit decrease	Affymetrix [11353280] (imputed)	N
113	rs111789331	19	45424351	rs814573	2022-04-27	35213538	Richardson TG	2022-02-25	PLoS Biol	www.ncbi.nlm.nih.gov/pubmed/35213538	Characterising metabolomic signatures of lipid-modifying therapies through drug target mendelian randomisation.	Tyrosine levels	114,913 European ancestry individuals	NA	19q13.32		APOC1 - APOC1P1	ENSG00000130208	ENSG00000214855		1745	5705	rs814573-A	rs814573	0	814573	downstream_gene_variant	1	0.81369	2e-09	8.69897		0.0323934	[0.022-0.043] unit increase	NR [11722792] (imputed)	N
113	rs111789331	19	45424351	rs814573	2021-12-14	34594039	Sakaue S	2021-09-30	Nat Genet	www.ncbi.nlm.nih.gov/pubmed/34594039	A cross-population atlas of genetic associations for 220 human phenotypes.	Mean corpuscular hemoglobin concentration	350,468 European ancestry individuals, 135,482 East Asian ancestry individuals	NA	19q13.32		APOC1 - APOC1P1	ENSG00000130208	ENSG00000214855		1745	5705	rs814573-T	rs814573	0	814573	downstream_gene_variant	1	NR	2e-12	11.699		0.0218	[0.016-0.028] unit increase	Affymetrix, Illumina [20536605] (imputed)	N
113	rs111789331	19	45424514	rs157592	2022-05-31	33875891	Smith SM	2021-04-19	Nat Neurosci	www.ncbi.nlm.nih.gov/pubmed/33875891	An expanded set of genome-wide association studies of brain imaging phenotypes in UK Biobank.	wg rh intensity-contrast middletemporal	21,282 British ancestry individuals	10,686 British ancestry individuals	19q13.32		APOC1 - APOC1P1	ENSG00000130208	ENSG00000214855		1908	5542	rs157592-C	rs157592	0	157592	downstream_gene_variant	1	0.185	3e-08	7.52288		0.071	[0.046-0.096] unit decrease	Affymetrix [17103079] (imputed)	N
113	rs111789331	19	45424514	rs157592	2022-08-04	35585065	May-Wilson S	2022-05-18	Nat Commun	www.ncbi.nlm.nih.gov/pubmed/35585065	Large-scale GWAS of food liking reveals genetic determinants and genetic correlations with distinct neurophysiological traits.	Soft cheese liking	159,253 European ancestry individuals	NA	19q13.32		APOC1 - APOC1P1	ENSG00000130208	ENSG00000214855		1908	5542	rs157592-C	rs157592	0	157592	downstream_gene_variant	1	0.1797	1e-08	8		0.02722	[0.018-0.037] unit decrease	Affymetrix [11353280] (imputed)	N
113	rs111789331	19	45424514	rs157592	2022-08-04	35585065	May-Wilson S	2022-05-18	Nat Commun	www.ncbi.nlm.nih.gov/pubmed/35585065	Large-scale GWAS of food liking reveals genetic determinants and genetic correlations with distinct neurophysiological traits.	F-cheese liking (derived food-liking factor)	156,734 European ancestry individuals	NA	19q13.32		APOC1 - APOC1P1	ENSG00000130208	ENSG00000214855		1908	5542	rs157592-C	rs157592	0	157592	downstream_gene_variant	1	0.1796	1e-09	9		0.09262	[0.063-0.122] unit decrease	Affymetrix [9609993] (imputed)	N
113	rs111789331	19	45424514	rs157592	2022-08-04	35585065	May-Wilson S	2022-05-18	Nat Commun	www.ncbi.nlm.nih.gov/pubmed/35585065	Large-scale GWAS of food liking reveals genetic determinants and genetic correlations with distinct neurophysiological traits.	Crisps liking	159,554 European ancestry individuals	NA	19q13.32		APOC1 - APOC1P1	ENSG00000130208	ENSG00000214855		1908	5542	rs157592-C	rs157592	0	157592	downstream_gene_variant	1	0.1796	2e-12	11.699		0.03358	[0.024-0.043] unit decrease	Affymetrix [11353280] (imputed)	N
113	rs157595	19	45425175	rs157594	2022-06-06	34906840	Trinder M	2021-12-06	Atherosclerosis	www.ncbi.nlm.nih.gov/pubmed/34906840	Polygenic architecture and cardiovascular risk of familial combined hyperlipidemia.	Familial combined hyperlipidemia defined by Goldstein criteria	1,688 British ancestry cases, 347,534 British ancestry controls	NA	19q13.32		APOC1 - APOC1P1	ENSG00000130208	ENSG00000214855		2569	4881	rs157594-T	rs157594	0	157594	upstream_gene_variant	1	0.38415	2e-09	8.69897		0.225309	[0.15-0.3] unit decrease	Affymetrix [8802648] (imputed)	N
113	rs157595	19	45425175	rs157594	2022-04-27	35213538	Richardson TG	2022-02-25	PLoS Biol	www.ncbi.nlm.nih.gov/pubmed/35213538	Characterising metabolomic signatures of lipid-modifying therapies through drug target mendelian randomisation.	Free cholesterol to total lipids ratio in IDL	115,082 European ancestry individuals	NA	19q13.32		APOC1 - APOC1P1	ENSG00000130208	ENSG00000214855		2569	4881	rs157594-T	rs157594	0	157594	upstream_gene_variant	1	0.383594	2e-11	10.699		0.0291696	[0.021-0.038] unit increase	NR [11722792] (imputed)	N
113	rs157595	19	45425175	rs157594	2022-04-27	35213538	Richardson TG	2022-02-25	PLoS Biol	www.ncbi.nlm.nih.gov/pubmed/35213538	Characterising metabolomic signatures of lipid-modifying therapies through drug target mendelian randomisation.	Cholesteryl esters to total lipids ratio in large LDL	115,082 European ancestry individuals	NA	19q13.32		APOC1 - APOC1P1	ENSG00000130208	ENSG00000214855		2569	4881	rs157594-T	rs157594	0	157594	upstream_gene_variant	1	0.383594	4e-39	38.3979		0.0575524	[0.049-0.066] unit decrease	NR [11722792] (imputed)	N
113	rs157595	19	45425175	rs157594	2022-04-27	35213538	Richardson TG	2022-02-25	PLoS Biol	www.ncbi.nlm.nih.gov/pubmed/35213538	Characterising metabolomic signatures of lipid-modifying therapies through drug target mendelian randomisation.	Average diameter for LDL particles	115,082 European ancestry individuals	NA	19q13.32		APOC1 - APOC1P1	ENSG00000130208	ENSG00000214855		2569	4881	rs157594-T	rs157594	0	157594	upstream_gene_variant	1	0.383594	4e-12	11.3979		0.0296995	[0.021-0.038] unit decrease	NR [11722792] (imputed)	N
113	rs157595	19	45425175	rs157594	2022-04-27	35213538	Richardson TG	2022-02-25	PLoS Biol	www.ncbi.nlm.nih.gov/pubmed/35213538	Characterising metabolomic signatures of lipid-modifying therapies through drug target mendelian randomisation.	Ratio of triglycerides to phosphoglycerides	115,006 European ancestry individuals	NA	19q13.32		APOC1 - APOC1P1	ENSG00000130208	ENSG00000214855		2569	4881	rs157594-T	rs157594	0	157594	upstream_gene_variant	1	0.38361	9e-43	42.0458		0.0557647	[0.048-0.064] unit decrease	NR [11722792] (imputed)	N
113	rs157595	19	45425175	rs157594	2022-04-27	35213538	Richardson TG	2022-02-25	PLoS Biol	www.ncbi.nlm.nih.gov/pubmed/35213538	Characterising metabolomic signatures of lipid-modifying therapies through drug target mendelian randomisation.	Cholesterol levels in chylomicrons and extremely large VLDL	115,082 European ancestry individuals	NA	19q13.32		APOC1 - APOC1P1	ENSG00000130208	ENSG00000214855		2569	4881	rs157594-T	rs157594	0	157594	upstream_gene_variant	1	0.383594	2e-60	59.699		0.0693203	[0.061-0.078] unit decrease	NR [11722792] (imputed)	N
113	rs157595	19	45425175	rs157594	2022-04-27	35213538	Richardson TG	2022-02-25	PLoS Biol	www.ncbi.nlm.nih.gov/pubmed/35213538	Characterising metabolomic signatures of lipid-modifying therapies through drug target mendelian randomisation.	Triglycerides to total lipids ratio in very large HDL	115,056 European ancestry individuals	NA	19q13.32		APOC1 - APOC1P1	ENSG00000130208	ENSG00000214855		2569	4881	rs157594-T	rs157594	0	157594	upstream_gene_variant	1	0.383573	7e-15	14.1549		0.0320972	[0.024-0.04] unit decrease	NR [11722792] (imputed)	N
113	rs157595	19	45425175	rs157594	2022-04-27	35213538	Richardson TG	2022-02-25	PLoS Biol	www.ncbi.nlm.nih.gov/pubmed/35213538	Characterising metabolomic signatures of lipid-modifying therapies through drug target mendelian randomisation.	Phospholipids to total lipids ratio in very small VLDL	115,082 European ancestry individuals	NA	19q13.32		APOC1 - APOC1P1	ENSG00000130208	ENSG00000214855		2569	4881	rs157594-T	rs157594	0	157594	upstream_gene_variant	1	0.383594	3e-14	13.5229		0.0324854	[0.024-0.041] unit decrease	NR [11722792] (imputed)	N
113	rs157595	19	45425175	rs157594	2022-04-27	35213538	Richardson TG	2022-02-25	PLoS Biol	www.ncbi.nlm.nih.gov/pubmed/35213538	Characterising metabolomic signatures of lipid-modifying therapies through drug target mendelian randomisation.	Cholesteryl ester levels in chylomicrons and extremely large VLDL	115,082 European ancestry individuals	NA	19q13.32		APOC1 - APOC1P1	ENSG00000130208	ENSG00000214855		2569	4881	rs157594-T	rs157594	0	157594	upstream_gene_variant	1	0.383594	1e-63	63		0.0712617	[0.063-0.08] unit decrease	NR [11722792] (imputed)	N
113	rs157595	19	45425175	rs157594	2022-04-27	35213538	Richardson TG	2022-02-25	PLoS Biol	www.ncbi.nlm.nih.gov/pubmed/35213538	Characterising metabolomic signatures of lipid-modifying therapies through drug target mendelian randomisation.	Phospholipid levels in chylomicrons and extremely large VLDL	115,082 European ancestry individuals	NA	19q13.32		APOC1 - APOC1P1	ENSG00000130208	ENSG00000214855		2569	4881	rs157594-T	rs157594	0	157594	upstream_gene_variant	1	0.383594	1e-51	51		0.0635933	[0.055-0.072] unit decrease	NR [11722792] (imputed)	N
113	rs157595	19	45425175	rs157594	2022-04-27	35213538	Richardson TG	2022-02-25	PLoS Biol	www.ncbi.nlm.nih.gov/pubmed/35213538	Characterising metabolomic signatures of lipid-modifying therapies through drug target mendelian randomisation.	Triglycerides to total lipids ratio in small HDL	115,082 European ancestry individuals	NA	19q13.32		APOC1 - APOC1P1	ENSG00000130208	ENSG00000214855		2569	4881	rs157594-T	rs157594	0	157594	upstream_gene_variant	1	0.383594	8e-31	30.0969		0.0480006	[0.04-0.056] unit decrease	NR [11722792] (imputed)	N
113	rs157595	19	45425175	rs157594	2022-04-27	35213538	Richardson TG	2022-02-25	PLoS Biol	www.ncbi.nlm.nih.gov/pubmed/35213538	Characterising metabolomic signatures of lipid-modifying therapies through drug target mendelian randomisation.	Triglyceride levels in small HDL	115,082 European ancestry individuals	NA	19q13.32		APOC1 - APOC1P1	ENSG00000130208	ENSG00000214855		2569	4881	rs157594-T	rs157594	0	157594	upstream_gene_variant	1	0.383594	5e-25	24.301		0.0437974	[0.035-0.052] unit decrease	NR [11722792] (imputed)	N
113	rs157595	19	45425175	rs157594	2022-04-27	35213538	Richardson TG	2022-02-25	PLoS Biol	www.ncbi.nlm.nih.gov/pubmed/35213538	Characterising metabolomic signatures of lipid-modifying therapies through drug target mendelian randomisation.	Ratio of monounsaturated fatty acids to total fatty acids	115,006 European ancestry individuals	NA	19q13.32		APOC1 - APOC1P1	ENSG00000130208	ENSG00000214855		2569	4881	rs157594-T	rs157594	0	157594	upstream_gene_variant	1	0.38361	3e-34	33.5229		0.0513045	[0.043-0.06] unit decrease	NR [11722792] (imputed)	N
113	rs157595	19	45425175	rs157594	2022-04-27	35213538	Richardson TG	2022-02-25	PLoS Biol	www.ncbi.nlm.nih.gov/pubmed/35213538	Characterising metabolomic signatures of lipid-modifying therapies through drug target mendelian randomisation.	Ratio of polyunsaturated fatty acids to monounsaturated fatty acids	115,006 European ancestry individuals	NA	19q13.32		APOC1 - APOC1P1	ENSG00000130208	ENSG00000214855		2569	4881	rs157594-T	rs157594	0	157594	upstream_gene_variant	1	0.38361	2e-24	23.699		0.04297	[0.035-0.051] unit increase	NR [11722792] (imputed)	N
113	rs157595	19	45425460	rs157595	2019-05-15	30805717	Zhu Z	2019-02-25	Hum Genet	www.ncbi.nlm.nih.gov/pubmed/30805717	Shared genetic architecture between metabolic traits and Alzheimer's disease: a large-scale genome-wide cross-trait analysis.	Alzheimer's disease or HDL levels (pleiotropy)	54,162 European ancestry cases, 60,812 European ancestry individuals	NA	19q13.32	APOC1, APOC1P1, APOC2, APOC4, APOC4-APOC2, APOE, BCAM, BCL3, BLOC1S3, CBLC, CD3EAP, CKM, CLASRP, CLPTM1, ERCC1, ERCC2, EXOC3L2, FOSB, GEMIN7, KLC3, MARK4, MIR8085, NKPD1, OPA3, PPM1N, PPP1R13L, PPP1R37, PVRL2, RELB, RTN2, TOMM40, TRAPPC6A, VASP, ZNF296	APOC1 - APOC1P1	ENSG00000130208	ENSG00000214855		2854	4596	rs157595-?	rs157595	0	157595	upstream_gene_variant	1		1e-97	97		NA		NR [NR]	N
113	rs157595	19	45425460	rs157595	2020-07-08	32059762	Manousaki D	2020-02-05	Am J Hum Genet	www.ncbi.nlm.nih.gov/pubmed/32059762	Genome-wide Association Study for Vitamin D Levels Reveals 69 Independent Loci.	Serum 25-Hydroxyvitamin D levels	443,734 European ancestry individuals	NA	19q13.32	NR	APOC1 - APOC1P1	ENSG00000130208	ENSG00000214855		2854	4596	rs157595-G	rs157595	0	157595	upstream_gene_variant	1	0.614127	3e-14	13.5229		0.015581	[0.012-0.02] unit decrease	Affymetrix [16668957] (imputed)	N
113	rs157595	19	45425460	rs157595	2018-01-29	29212778	van der Harst P	2017-12-06	Circ Res	www.ncbi.nlm.nih.gov/pubmed/29212778	Identification of 64 Novel Genetic Loci Provides an Expanded View on the Genetic Architecture of Coronary Artery Disease.	Coronary artery disease	34,541 cases, 261,984 controls	88,192 cases, 162,544 controls	19q13.32	APOC1, APOC1P1	APOC1 - APOC1P1	ENSG00000130208	ENSG00000214855		2854	4596	rs157595-A	rs157595	0	157595	upstream_gene_variant	1	0.397	6e-06	5.22185		0.032	[0.018-0.046] unit decrease	Affymetrix [7947838] (imputed)	N
113	rs157595	19	45425460	rs157595	2018-07-20	29777097	Marioni RE	2018-05-18	Transl Psychiatry	www.ncbi.nlm.nih.gov/pubmed/29777097	GWAS on family history of Alzheimer's disease.	Alzheimer's disease or family history of Alzheimer's disease	up to 42,034 British ancestry individuals with parental history of Alzheimer's disease, at least 272,244 British ancestry individuals with no parental history of Alzheimer's disease, 25,580 Alzheimer's disease cases, 48,466 controls	NA	19q13.32	NR	APOC1 - APOC1P1	ENSG00000130208	ENSG00000214855		2854	4596	rs157595-?	rs157595	0	157595	upstream_gene_variant	1	NR	5e-08	7.30103		NA		Affymetrix [7795605] (imputed)	N
113	rs157595	19	45425460	rs157595	2020-09-18	32888494	Vuckovic D	2020-09-01	Cell	www.ncbi.nlm.nih.gov/pubmed/32888494	The Polygenic and Monogenic Basis of Blood Traits and Diseases.	Monocyte count	408,112 British individuals	NA	19q13.32	APOC1P1	APOC1 - APOC1P1	ENSG00000130208	ENSG00000214855		2854	4596	rs157595-A	rs157595	0	157595	upstream_gene_variant	1	0.383673	7e-17	16.1549		0.0194471	[0.015-0.024] unit decrease	Affymetrix [93095623] (imputed)	N
113	rs157595	19	45425460	rs157595	2019-04-18	30388399	Ligthart S	2018-11-01	Am J Hum Genet	www.ncbi.nlm.nih.gov/pubmed/30388399	Genome Analyses of >200,000 Individuals Identify 58 Loci for Chronic Inflammation and Highlight Pathways that Link Inflammation and Complex Disorders.	C-reactive protein levels	148,164 European ancestry individuals	NA	19q13.32	APOE, APOC1	APOC1 - APOC1P1	ENSG00000130208	ENSG00000214855		2854	4596	rs157595-A	rs157595	0	157595	upstream_gene_variant	1	0.39	5e-82	81.301		0.096	[0.086-0.106] unit increase	Affymetrix, Illumina, Perlegen [10019203] (imputed)	N
113	rs157595	19	45425460	rs157595	2022-04-27	35213538	Richardson TG	2022-02-25	PLoS Biol	www.ncbi.nlm.nih.gov/pubmed/35213538	Characterising metabolomic signatures of lipid-modifying therapies through drug target mendelian randomisation.	Phospholipids to total lipids ratio in large VLDL	115,071 European ancestry individuals	NA	19q13.32		APOC1 - APOC1P1	ENSG00000130208	ENSG00000214855		2854	4596	rs157595-A	rs157595	0	157595	upstream_gene_variant	1	0.38263	2e-39	38.699		0.0552978	[0.047-0.064] unit decrease	NR [11722792] (imputed)	N
113	rs157595	19	45425460	rs157595	2022-04-27	35213538	Richardson TG	2022-02-25	PLoS Biol	www.ncbi.nlm.nih.gov/pubmed/35213538	Characterising metabolomic signatures of lipid-modifying therapies through drug target mendelian randomisation.	Cholesteryl esters to total lipids ratio in medium HDL	115,082 European ancestry individuals	NA	19q13.32		APOC1 - APOC1P1	ENSG00000130208	ENSG00000214855		2854	4596	rs157595-A	rs157595	0	157595	upstream_gene_variant	1	0.382645	5e-36	35.301		0.0525138	[0.044-0.061] unit increase	NR [11722792] (imputed)	N
113	rs157595	19	45425460	rs157595	2022-04-27	35213538	Richardson TG	2022-02-25	PLoS Biol	www.ncbi.nlm.nih.gov/pubmed/35213538	Characterising metabolomic signatures of lipid-modifying therapies through drug target mendelian randomisation.	Total lipid levels in lipoprotein particles	115,082 European ancestry individuals	NA	19q13.32		APOC1 - APOC1P1	ENSG00000130208	ENSG00000214855		2854	4596	rs157595-A	rs157595	0	157595	upstream_gene_variant	1	0.382645	2e-60	59.699		0.0698992	[0.062-0.078] unit decrease	NR [11722792] (imputed)	N
113	rs157595	19	45425460	rs157595	2022-04-27	35213538	Richardson TG	2022-02-25	PLoS Biol	www.ncbi.nlm.nih.gov/pubmed/35213538	Characterising metabolomic signatures of lipid-modifying therapies through drug target mendelian randomisation.	Cholesteryl ester levels in VLDL	115,082 European ancestry individuals	NA	19q13.32		APOC1 - APOC1P1	ENSG00000130208	ENSG00000214855		2854	4596	rs157595-A	rs157595	0	157595	upstream_gene_variant	1	0.382645	1e-91	91		0.088042	[0.08-0.097] unit decrease	NR [11722792] (imputed)	N
113	rs157595	19	45425460	rs157595	2022-04-27	35213538	Richardson TG	2022-02-25	PLoS Biol	www.ncbi.nlm.nih.gov/pubmed/35213538	Characterising metabolomic signatures of lipid-modifying therapies through drug target mendelian randomisation.	VLDL cholesterol levels	115,082 European ancestry individuals	NA	19q13.32		APOC1 - APOC1P1	ENSG00000130208	ENSG00000214855		2854	4596	rs157595-A	rs157595	0	157595	upstream_gene_variant	1	0.382645	5e-95	94.301		0.0895009	[0.081-0.098] unit decrease	NR [11722792] (imputed)	N
113	rs157595	19	45425460	rs157595	2022-04-27	35213538	Richardson TG	2022-02-25	PLoS Biol	www.ncbi.nlm.nih.gov/pubmed/35213538	Characterising metabolomic signatures of lipid-modifying therapies through drug target mendelian randomisation.	Phospholipid levels in VLDL	115,082 European ancestry individuals	NA	19q13.32		APOC1 - APOC1P1	ENSG00000130208	ENSG00000214855		2854	4596	rs157595-A	rs157595	0	157595	upstream_gene_variant	1	0.382645	1e-92	92		0.0873397	[0.079-0.096] unit decrease	NR [11722792] (imputed)	N
113	rs157595	19	45425460	rs157595	2022-04-27	35213538	Richardson TG	2022-02-25	PLoS Biol	www.ncbi.nlm.nih.gov/pubmed/35213538	Characterising metabolomic signatures of lipid-modifying therapies through drug target mendelian randomisation.	Cholesterol levels in very small VLDL	115,082 European ancestry individuals	NA	19q13.32		APOC1 - APOC1P1	ENSG00000130208	ENSG00000214855		2854	4596	rs157595-A	rs157595	0	157595	upstream_gene_variant	1	0.382645	5e-64	63.301		0.0710096	[0.063-0.079] unit decrease	NR [11722792] (imputed)	N
113	rs157595	19	45425460	rs157595	2022-04-27	35213538	Richardson TG	2022-02-25	PLoS Biol	www.ncbi.nlm.nih.gov/pubmed/35213538	Characterising metabolomic signatures of lipid-modifying therapies through drug target mendelian randomisation.	Free cholesterol levels in very small VLDL	115,082 European ancestry individuals	NA	19q13.32		APOC1 - APOC1P1	ENSG00000130208	ENSG00000214855		2854	4596	rs157595-A	rs157595	0	157595	upstream_gene_variant	1	0.382645	1e-72	72		0.0765391	[0.068-0.085] unit decrease	NR [11722792] (imputed)	N
113	rs157595	19	45425460	rs157595	2022-04-27	35213538	Richardson TG	2022-02-25	PLoS Biol	www.ncbi.nlm.nih.gov/pubmed/35213538	Characterising metabolomic signatures of lipid-modifying therapies through drug target mendelian randomisation.	Concentration of very small VLDL particles	115,082 European ancestry individuals	NA	19q13.32		APOC1 - APOC1P1	ENSG00000130208	ENSG00000214855		2854	4596	rs157595-A	rs157595	0	157595	upstream_gene_variant	1	0.382645	5e-78	77.301		0.0797113	[0.071-0.088] unit decrease	NR [11722792] (imputed)	N
113	rs157595	19	45425460	rs157595	2022-04-27	35213538	Richardson TG	2022-02-25	PLoS Biol	www.ncbi.nlm.nih.gov/pubmed/35213538	Characterising metabolomic signatures of lipid-modifying therapies through drug target mendelian randomisation.	Total lipid levels in very small VLDL	115,082 European ancestry individuals	NA	19q13.32		APOC1 - APOC1P1	ENSG00000130208	ENSG00000214855		2854	4596	rs157595-A	rs157595	0	157595	upstream_gene_variant	1	0.382645	6e-81	80.2218		0.0808777	[0.073-0.089] unit decrease	NR [11722792] (imputed)	N
113	rs157595	19	45425460	rs157595	2022-04-27	35213538	Richardson TG	2022-02-25	PLoS Biol	www.ncbi.nlm.nih.gov/pubmed/35213538	Characterising metabolomic signatures of lipid-modifying therapies through drug target mendelian randomisation.	Phospholipid levels in small VLDL	115,082 European ancestry individuals	NA	19q13.32		APOC1 - APOC1P1	ENSG00000130208	ENSG00000214855		2854	4596	rs157595-A	rs157595	0	157595	upstream_gene_variant	1	0.382645	5e-90	89.301		0.0869311	[0.078-0.095] unit decrease	NR [11722792] (imputed)	N
113	rs157595	19	45425460	rs157595	2022-04-27	35213538	Richardson TG	2022-02-25	PLoS Biol	www.ncbi.nlm.nih.gov/pubmed/35213538	Characterising metabolomic signatures of lipid-modifying therapies through drug target mendelian randomisation.	Total lipid levels in small VLDL	115,082 European ancestry individuals	NA	19q13.32		APOC1 - APOC1P1	ENSG00000130208	ENSG00000214855		2854	4596	rs157595-A	rs157595	0	157595	upstream_gene_variant	1	0.382645	3e-80	79.5229		0.0811882	[0.073-0.09] unit decrease	NR [11722792] (imputed)	N
113	rs157595	19	45425460	rs157595	2022-04-27	35213538	Richardson TG	2022-02-25	PLoS Biol	www.ncbi.nlm.nih.gov/pubmed/35213538	Characterising metabolomic signatures of lipid-modifying therapies through drug target mendelian randomisation.	Concentration of small VLDL particles	115,082 European ancestry individuals	NA	19q13.32		APOC1 - APOC1P1	ENSG00000130208	ENSG00000214855		2854	4596	rs157595-A	rs157595	0	157595	upstream_gene_variant	1	0.382645	8e-79	78.0969		0.0802143	[0.072-0.089] unit decrease	NR [11722792] (imputed)	N
113	rs157595	19	45425460	rs157595	2022-04-27	35213538	Richardson TG	2022-02-25	PLoS Biol	www.ncbi.nlm.nih.gov/pubmed/35213538	Characterising metabolomic signatures of lipid-modifying therapies through drug target mendelian randomisation.	Sphingomyelin levels	115,006 European ancestry individuals	NA	19q13.32		APOC1 - APOC1P1	ENSG00000130208	ENSG00000214855		2854	4596	rs157595-A	rs157595	0	157595	upstream_gene_variant	1	0.382662	3e-14	13.5229		0.030811	[0.023-0.039] unit decrease	NR [11722792] (imputed)	N
113	rs157595	19	45425460	rs157595	2022-04-27	35213538	Richardson TG	2022-02-25	PLoS Biol	www.ncbi.nlm.nih.gov/pubmed/35213538	Characterising metabolomic signatures of lipid-modifying therapies through drug target mendelian randomisation.	Total phospholipid levels in lipoprotein particles	115,082 European ancestry individuals	NA	19q13.32		APOC1 - APOC1P1	ENSG00000130208	ENSG00000214855		2854	4596	rs157595-A	rs157595	0	157595	upstream_gene_variant	1	0.382645	4e-34	33.3979		0.0502463	[0.042-0.058] unit decrease	NR [11722792] (imputed)	N
113	rs157595	19	45425460	rs157595	2022-04-27	35213538	Richardson TG	2022-02-25	PLoS Biol	www.ncbi.nlm.nih.gov/pubmed/35213538	Characterising metabolomic signatures of lipid-modifying therapies through drug target mendelian randomisation.	Free cholesterol levels in VLDL	115,082 European ancestry individuals	NA	19q13.32		APOC1 - APOC1P1	ENSG00000130208	ENSG00000214855		2854	4596	rs157595-A	rs157595	0	157595	upstream_gene_variant	1	0.382645	8e-94	93.0969		0.0883519	[0.08-0.097] unit decrease	NR [11722792] (imputed)	N
113	rs157595	19	45425460	rs157595	2022-04-27	35213538	Richardson TG	2022-02-25	PLoS Biol	www.ncbi.nlm.nih.gov/pubmed/35213538	Characterising metabolomic signatures of lipid-modifying therapies through drug target mendelian randomisation.	Concentration of VLDL particles	115,082 European ancestry individuals	NA	19q13.32		APOC1 - APOC1P1	ENSG00000130208	ENSG00000214855		2854	4596	rs157595-A	rs157595	0	157595	upstream_gene_variant	1	0.382645	4e-90	89.3979		0.086616	[0.078-0.095] unit decrease	NR [11722792] (imputed)	N
113	rs157595	19	45425460	rs157595	2022-04-27	35213538	Richardson TG	2022-02-25	PLoS Biol	www.ncbi.nlm.nih.gov/pubmed/35213538	Characterising metabolomic signatures of lipid-modifying therapies through drug target mendelian randomisation.	Cholesteryl ester levels in very large VLDL	115,082 European ancestry individuals	NA	19q13.32		APOC1 - APOC1P1	ENSG00000130208	ENSG00000214855		2854	4596	rs157595-A	rs157595	0	157595	upstream_gene_variant	1	0.382645	4e-83	82.3979		0.0824794	[0.074-0.091] unit decrease	NR [11722792] (imputed)	N
113	rs157595	19	45425460	rs157595	2022-04-27	35213538	Richardson TG	2022-02-25	PLoS Biol	www.ncbi.nlm.nih.gov/pubmed/35213538	Characterising metabolomic signatures of lipid-modifying therapies through drug target mendelian randomisation.	Cholesteryl ester levels in very small VLDL	115,082 European ancestry individuals	NA	19q13.32		APOC1 - APOC1P1	ENSG00000130208	ENSG00000214855		2854	4596	rs157595-A	rs157595	0	157595	upstream_gene_variant	1	0.382645	6e-59	58.2218		0.0676715	[0.059-0.076] unit decrease	NR [11722792] (imputed)	N
113	rs157595	19	45425460	rs157595	2022-04-27	35213538	Richardson TG	2022-02-25	PLoS Biol	www.ncbi.nlm.nih.gov/pubmed/35213538	Characterising metabolomic signatures of lipid-modifying therapies through drug target mendelian randomisation.	Phospholipid levels in very small VLDL	115,082 European ancestry individuals	NA	19q13.32		APOC1 - APOC1P1	ENSG00000130208	ENSG00000214855		2854	4596	rs157595-A	rs157595	0	157595	upstream_gene_variant	1	0.382645	3e-86	85.5229		0.0838036	[0.075-0.092] unit decrease	NR [11722792] (imputed)	N
113	rs157595	19	45425460	rs157595	2022-04-27	35213538	Richardson TG	2022-02-25	PLoS Biol	www.ncbi.nlm.nih.gov/pubmed/35213538	Characterising metabolomic signatures of lipid-modifying therapies through drug target mendelian randomisation.	Triglyceride levels in chylomicrons and extremely large VLDL	115,082 European ancestry individuals	NA	19q13.32		APOC1 - APOC1P1	ENSG00000130208	ENSG00000214855		2854	4596	rs157595-A	rs157595	0	157595	upstream_gene_variant	1	0.382645	2e-51	50.699		0.0631574	[0.055-0.071] unit decrease	NR [11722792] (imputed)	N
113	rs157595	19	45425460	rs157595	2022-04-27	35213538	Richardson TG	2022-02-25	PLoS Biol	www.ncbi.nlm.nih.gov/pubmed/35213538	Characterising metabolomic signatures of lipid-modifying therapies through drug target mendelian randomisation.	Linoleic acid levels	115,006 European ancestry individuals	NA	19q13.32		APOC1 - APOC1P1	ENSG00000130208	ENSG00000214855		2854	4596	rs157595-A	rs157595	0	157595	upstream_gene_variant	1	0.382662	4e-63	62.3979		0.0714818	[0.063-0.08] unit decrease	NR [11722792] (imputed)	N
113	rs157595	19	45425460	rs157595	2022-04-27	35213538	Richardson TG	2022-02-25	PLoS Biol	www.ncbi.nlm.nih.gov/pubmed/35213538	Characterising metabolomic signatures of lipid-modifying therapies through drug target mendelian randomisation.	Polyunsaturated fatty acid levels	115,006 European ancestry individuals	NA	19q13.32		APOC1 - APOC1P1	ENSG00000130208	ENSG00000214855		2854	4596	rs157595-A	rs157595	0	157595	upstream_gene_variant	1	0.382662	5e-64	63.301		0.0712123	[0.063-0.079] unit decrease	NR [11722792] (imputed)	N
113	rs157595	19	45425460	rs157595	2022-04-27	35213538	Richardson TG	2022-02-25	PLoS Biol	www.ncbi.nlm.nih.gov/pubmed/35213538	Characterising metabolomic signatures of lipid-modifying therapies through drug target mendelian randomisation.	Cholesteryl ester levels in medium LDL	115,082 European ancestry individuals	NA	19q13.32		APOC1 - APOC1P1	ENSG00000130208	ENSG00000214855		2854	4596	rs157595-A	rs157595	0	157595	upstream_gene_variant	1	0.382645	1e-62	62		0.0725636	[0.064-0.081] unit decrease	NR [11722792] (imputed)	N
113	rs157595	19	45425460	rs157595	2022-04-27	35213538	Richardson TG	2022-02-25	PLoS Biol	www.ncbi.nlm.nih.gov/pubmed/35213538	Characterising metabolomic signatures of lipid-modifying therapies through drug target mendelian randomisation.	Free cholesterol levels in medium VLDL	115,082 European ancestry individuals	NA	19q13.32		APOC1 - APOC1P1	ENSG00000130208	ENSG00000214855		2854	4596	rs157595-A	rs157595	0	157595	upstream_gene_variant	1	0.382645	3e-87	86.5229		0.0858136	[0.077-0.094] unit decrease	NR [11722792] (imputed)	N
113	rs157595	19	45425460	rs157595	2022-04-27	35213538	Richardson TG	2022-02-25	PLoS Biol	www.ncbi.nlm.nih.gov/pubmed/35213538	Characterising metabolomic signatures of lipid-modifying therapies through drug target mendelian randomisation.	Cholesteryl ester levels in small VLDL	115,082 European ancestry individuals	NA	19q13.32		APOC1 - APOC1P1	ENSG00000130208	ENSG00000214855		2854	4596	rs157595-A	rs157595	0	157595	upstream_gene_variant	1	0.382645	5e-80	79.301		0.0819516	[0.073-0.09] unit decrease	NR [11722792] (imputed)	N
113	rs157595	19	45425460	rs157595	2022-04-27	35213538	Richardson TG	2022-02-25	PLoS Biol	www.ncbi.nlm.nih.gov/pubmed/35213538	Characterising metabolomic signatures of lipid-modifying therapies through drug target mendelian randomisation.	Triglycerides to total lipids ratio in medium HDL	115,082 European ancestry individuals	NA	19q13.32		APOC1 - APOC1P1	ENSG00000130208	ENSG00000214855		2854	4596	rs157595-A	rs157595	0	157595	upstream_gene_variant	1	0.382645	8e-24	23.0969		0.0417647	[0.034-0.05] unit decrease	NR [11722792] (imputed)	N
113	rs157595	19	45425460	rs157595	2022-04-27	35213538	Richardson TG	2022-02-25	PLoS Biol	www.ncbi.nlm.nih.gov/pubmed/35213538	Characterising metabolomic signatures of lipid-modifying therapies through drug target mendelian randomisation.	Phospholipids to total lipids ratio in medium HDL	115,082 European ancestry individuals	NA	19q13.32		APOC1 - APOC1P1	ENSG00000130208	ENSG00000214855		2854	4596	rs157595-A	rs157595	0	157595	upstream_gene_variant	1	0.382645	4e-31	30.3979		0.047798	[0.04-0.056] unit decrease	NR [11722792] (imputed)	N
113	rs157595	19	45425460	rs157595	2022-04-27	35213538	Richardson TG	2022-02-25	PLoS Biol	www.ncbi.nlm.nih.gov/pubmed/35213538	Characterising metabolomic signatures of lipid-modifying therapies through drug target mendelian randomisation.	Concentration of medium LDL particles	115,082 European ancestry individuals	NA	19q13.32		APOC1 - APOC1P1	ENSG00000130208	ENSG00000214855		2854	4596	rs157595-A	rs157595	0	157595	upstream_gene_variant	1	0.382645	2e-62	61.699		0.0725233	[0.064-0.081] unit decrease	NR [11722792] (imputed)	N
113	rs157595	19	45425460	rs157595	2022-04-27	35213538	Richardson TG	2022-02-25	PLoS Biol	www.ncbi.nlm.nih.gov/pubmed/35213538	Characterising metabolomic signatures of lipid-modifying therapies through drug target mendelian randomisation.	Total lipid levels in medium VLDL	115,082 European ancestry individuals	NA	19q13.32		APOC1 - APOC1P1	ENSG00000130208	ENSG00000214855		2854	4596	rs157595-A	rs157595	0	157595	upstream_gene_variant	1	0.382645	1e-88	88		0.0859784	[0.078-0.094] unit decrease	NR [11722792] (imputed)	N
113	rs157595	19	45425460	rs157595	2022-04-27	35213538	Richardson TG	2022-02-25	PLoS Biol	www.ncbi.nlm.nih.gov/pubmed/35213538	Characterising metabolomic signatures of lipid-modifying therapies through drug target mendelian randomisation.	Concentration of medium VLDL particles	115,082 European ancestry individuals	NA	19q13.32		APOC1 - APOC1P1	ENSG00000130208	ENSG00000214855		2854	4596	rs157595-A	rs157595	0	157595	upstream_gene_variant	1	0.382645	8e-89	88.0969		0.0863931	[0.078-0.095] unit decrease	NR [11722792] (imputed)	N
113	rs157595	19	45425460	rs157595	2022-04-27	35213538	Richardson TG	2022-02-25	PLoS Biol	www.ncbi.nlm.nih.gov/pubmed/35213538	Characterising metabolomic signatures of lipid-modifying therapies through drug target mendelian randomisation.	Phospholipid levels in medium VLDL	115,082 European ancestry individuals	NA	19q13.32		APOC1 - APOC1P1	ENSG00000130208	ENSG00000214855		2854	4596	rs157595-A	rs157595	0	157595	upstream_gene_variant	1	0.382645	2e-92	91.699		0.088247	[0.08-0.097] unit decrease	NR [11722792] (imputed)	N
113	rs157595	19	45425460	rs157595	2022-04-27	35213538	Richardson TG	2022-02-25	PLoS Biol	www.ncbi.nlm.nih.gov/pubmed/35213538	Characterising metabolomic signatures of lipid-modifying therapies through drug target mendelian randomisation.	Omega-6 fatty acid levels	115,006 European ancestry individuals	NA	19q13.32		APOC1 - APOC1P1	ENSG00000130208	ENSG00000214855		2854	4596	rs157595-A	rs157595	0	157595	upstream_gene_variant	1	0.382662	1e-61	61		0.0701629	[0.062-0.078] unit decrease	NR [11722792] (imputed)	N
113	rs157595	19	45425460	rs157595	2022-04-27	35213538	Richardson TG	2022-02-25	PLoS Biol	www.ncbi.nlm.nih.gov/pubmed/35213538	Characterising metabolomic signatures of lipid-modifying therapies through drug target mendelian randomisation.	Cholesterol levels in small VLDL	115,082 European ancestry individuals	NA	19q13.32		APOC1 - APOC1P1	ENSG00000130208	ENSG00000214855		2854	4596	rs157595-A	rs157595	0	157595	upstream_gene_variant	1	0.382645	2e-82	81.699		0.083329	[0.075-0.092] unit decrease	NR [11722792] (imputed)	N
113	rs157595	19	45425460	rs157595	2022-04-27	35213538	Richardson TG	2022-02-25	PLoS Biol	www.ncbi.nlm.nih.gov/pubmed/35213538	Characterising metabolomic signatures of lipid-modifying therapies through drug target mendelian randomisation.	Cholesterol to total lipids ratio in medium HDL	115,082 European ancestry individuals	NA	19q13.32		APOC1 - APOC1P1	ENSG00000130208	ENSG00000214855		2854	4596	rs157595-A	rs157595	0	157595	upstream_gene_variant	1	0.382645	7e-29	28.1549		0.0460211	[0.038-0.054] unit increase	NR [11722792] (imputed)	N
113	rs157595	19	45425460	rs157595	2022-04-27	35213538	Richardson TG	2022-02-25	PLoS Biol	www.ncbi.nlm.nih.gov/pubmed/35213538	Characterising metabolomic signatures of lipid-modifying therapies through drug target mendelian randomisation.	Free cholesterol levels in small VLDL	115,082 European ancestry individuals	NA	19q13.32		APOC1 - APOC1P1	ENSG00000130208	ENSG00000214855		2854	4596	rs157595-A	rs157595	0	157595	upstream_gene_variant	1	0.382645	5e-83	82.301		0.083645	[0.075-0.092] unit decrease	NR [11722792] (imputed)	N
113	rs111789331	19	45427125	rs111789331	2019-09-02	31263887	Adams MJ	2019-07-01	Int J Epidemiol	www.ncbi.nlm.nih.gov/pubmed/31263887	Factors associated with sharing e-mail information and mental health survey participation in large population cohorts.	Mental health study participation (completed survey)	122,647 British ancestry cases, 248,781 British ancestry controls	NA	19q13.32	APOC1P1	APOC1 - APOC1P1	ENSG00000130208	ENSG00000214855		4519	2936	rs111789331-A	rs111789331	0	111789331	intergenic_variant	1	NR	1e-11	11		0.010173	[0.0072-0.0131] unit decrease	NR [16367095] (imputed)	N
113	rs111789331	19	45428234	rs66626994	2019-03-28	30718733	Moon S	2019-02-04	Sci Rep	www.ncbi.nlm.nih.gov/pubmed/30718733	The Korea Biobank Array: Design and Identification of Coding Variants Associated with Blood Biochemical Traits.	High density lipoprotein cholesterol levels	6,949 Korean ancestry individuals	6,000 Korean ancestry individuals	19q13.32	APOC1	APOC1 - APOC1P1	ENSG00000130208	ENSG00000214855		5628	1827	rs66626994-A	rs66626994	0	66626994	intergenic_variant	1	0.1	2e-09	8.69897		0.0396	[0.027-0.053] unit decrease	Affymetrix [at least 805769] (imputed)	N
113	rs60049679	19	45429708	rs60049679	2020-01-27	30979435	Lo MT	2019-03-12	Neurobiol Aging	www.ncbi.nlm.nih.gov/pubmed/30979435	Identification of genetic heterogeneity of Alzheimer's disease across age.	Alzheimer's disease (onset between ages 58 and 79)	7,316 European ancestry cases, 7,579 European ancestry controls	NA	19q13.32	APOC1P1	APOC1 - APOC1P1	ENSG00000130208	ENSG00000214855		7102	353	rs60049679-C	rs60049679	0	60049679	intergenic_variant	1	0.038	1e-17	17		2.07	[1.75-2.44]	Affymetrix, Illumina [38043082] (imputed)	N
113	rs60049679	19	45429708	rs60049679	2018-07-20	29777097	Marioni RE	2018-05-18	Transl Psychiatry	www.ncbi.nlm.nih.gov/pubmed/29777097	GWAS on family history of Alzheimer's disease.	Alzheimer's disease or family history of Alzheimer's disease	up to 42,034 British ancestry individuals with parental history of Alzheimer's disease, at least 272,244 British ancestry individuals with no parental history of Alzheimer's disease, 25,580 Alzheimer's disease cases, 48,466 controls	NA	19q13.32	NR	APOC1 - APOC1P1	ENSG00000130208	ENSG00000214855		7102	353	rs60049679-?	rs60049679	0	60049679	intergenic_variant	1	NR	2e-70	69.699		NA		Affymetrix [7795605] (imputed)	N
113	rs60049679	19	45429708	rs60049679	2018-07-20	29777097	Marioni RE	2018-05-18	Transl Psychiatry	www.ncbi.nlm.nih.gov/pubmed/29777097	GWAS on family history of Alzheimer's disease.	Family history of Alzheimer's disease	up to 42,034 British ancestry individuals with parental history of Alzheimer's disease, at least 272,244 European ancestry individuals with no parental history of Alzheimer's disease	NA	19q13.32	NR	APOC1 - APOC1P1	ENSG00000130208	ENSG00000214855		7102	353	rs60049679-?	rs60049679	0	60049679	intergenic_variant	1	NR	2e-70	69.699		NA		Affymetrix [7795605] (imputed)	N
113	rs60049679	19	45429708	rs60049679	2021-06-29	33462484	Sinnott-Armstrong N	2021-01-18	Nat Genet	www.ncbi.nlm.nih.gov/pubmed/33462484	Genetics of 35 blood and urine biomarkers in the UK Biobank.	Triglyceride levels	342,233 European ancestry individuals, 6,014 African ancestry individuals, 7,330 South Asian ancestry individuals	NA	19q13.32	NR	APOC1 - APOC1P1	ENSG00000130208	ENSG00000214855		7102	353	rs60049679-C	rs60049679	0	60049679	intergenic_variant	1	NR	3e-39	38.5229		0.0604	[0.051-0.069] unit increase	Affymetrix [9000000] (imputed)	N
113	rs60049679	19	45429708	rs60049679	2021-06-29	33462484	Sinnott-Armstrong N	2021-01-18	Nat Genet	www.ncbi.nlm.nih.gov/pubmed/33462484	Genetics of 35 blood and urine biomarkers in the UK Biobank.	Low density lipoprotein cholesterol levels	341,875 European ancestry individuals, 6,003 African ancestry individuals, 7,319 South Asian ancestry individuals	NA	19q13.32	NR	APOC1 - APOC1P1	ENSG00000130208	ENSG00000214855		7102	353	rs60049679-C	rs60049679	0	60049679	intergenic_variant	1	NR	3e-217	216.523		0.1448	[0.14-0.15] unit increase	Affymetrix [9000000] (imputed)	N
113	rs60049679	19	45429708	rs60049679	2021-06-29	33462484	Sinnott-Armstrong N	2021-01-18	Nat Genet	www.ncbi.nlm.nih.gov/pubmed/33462484	Genetics of 35 blood and urine biomarkers in the UK Biobank.	High density lipoprotein cholesterol levels	313,372 European ancestry individuals, 5,573 African ancestry individuals, 6,689 South Asian ancestry individuals	NA	19q13.32	NR	APOC1 - APOC1P1	ENSG00000130208	ENSG00000214855		7102	353	rs60049679-C	rs60049679	0	60049679	intergenic_variant	1	NR	3e-09	8.52288		0.0286	[0.019-0.038] unit decrease	Affymetrix [9000000] (imputed)	N
113	rs60049679	19	45429708	rs60049679	2021-06-29	33462484	Sinnott-Armstrong N	2021-01-18	Nat Genet	www.ncbi.nlm.nih.gov/pubmed/33462484	Genetics of 35 blood and urine biomarkers in the UK Biobank.	Apolipoprotein A1 levels	311,601 European ancestry individuals, 5,550 African ancestry individuals, 6,682 South Asian ancestry individuals	NA	19q13.32	NR	APOC1 - APOC1P1	ENSG00000130208	ENSG00000214855		7102	353	rs60049679-C	rs60049679	0	60049679	intergenic_variant	1	NR	2e-29	28.699		0.0545	[0.045-0.064] unit decrease	Affymetrix [9000000] (imputed)	N
113	rs60049679	19	45429708	rs60049679	2021-06-29	33462484	Sinnott-Armstrong N	2021-01-18	Nat Genet	www.ncbi.nlm.nih.gov/pubmed/33462484	Genetics of 35 blood and urine biomarkers in the UK Biobank.	Apolipoprotein B levels	340,860 European ancestry individuals, 5,962 African ancestry individuals, 7,275 South Asian ancestry individuals	NA	19q13.32	NR	APOC1 - APOC1P1	ENSG00000130208	ENSG00000214855		7102	353	rs60049679-C	rs60049679	0	60049679	intergenic_variant	1	NR	2e-285	284.699		0.1664	[0.16-0.18] unit increase	Affymetrix [9000000] (imputed)	N
113	rs60049679	19	45429708	rs60049679	2021-06-29	33462484	Sinnott-Armstrong N	2021-01-18	Nat Genet	www.ncbi.nlm.nih.gov/pubmed/33462484	Genetics of 35 blood and urine biomarkers in the UK Biobank.	C-reactive protein levels	341,805 European ancestry individuals, 6,006 African ancestry individuals, 7,316 South Asian ancestry individuals	NA	19q13.32	NR	APOC1 - APOC1P1	ENSG00000130208	ENSG00000214855		7102	353	rs60049679-C	rs60049679	0	60049679	intergenic_variant	1	NR	4e-169	168.398		0.1277	[0.12-0.14] unit decrease	Affymetrix [9000000] (imputed)	N
113	rs60049679	19	45429708	rs60049679	2021-06-29	33462484	Sinnott-Armstrong N	2021-01-18	Nat Genet	www.ncbi.nlm.nih.gov/pubmed/33462484	Genetics of 35 blood and urine biomarkers in the UK Biobank.	Total cholesterol levels	342,508 European ancestry individuals, 6,014 African ancestry individuals, 7,336 South Asian ancestry individuals	NA	19q13.32	NR	APOC1 - APOC1P1	ENSG00000130208	ENSG00000214855		7102	353	rs60049679-C	rs60049679	0	60049679	intergenic_variant	1	NR	4e-191	190.398		0.1356	[0.13-0.14] unit increase	Affymetrix [9000000] (imputed)	N
113	rs60049679	19	45429708	rs60049679	2021-10-07	34122051	Wang H	2021-05-28	Front Aging Neurosci	www.ncbi.nlm.nih.gov/pubmed/34122051	Similar Genetic Architecture of Alzheimer's Disease and Differential <i>APOE</i> Effect Between Sexes.	Alzheimer's disease	5,705 European ancestry cases, 7,067 European ancestry controls	NA	19q13.32		APOC1 - APOC1P1	ENSG00000130208	ENSG00000214855		7102	353	rs60049679-C	rs60049679	0	60049679	intergenic_variant	1	0.035	6e-15	14.2218		2.034	[1.702-2.432]	NR [38043082] (imputed)	N
113	rs60049679	19	45429708	rs60049679	2021-06-29	33462484	Sinnott-Armstrong N	2021-01-18	Nat Genet	www.ncbi.nlm.nih.gov/pubmed/33462484	Genetics of 35 blood and urine biomarkers in the UK Biobank.	Serum alkaline phosphatase levels	342,535 European ancestry individuals, 6,019 African ancestry individuals, 7,337 South Asian ancestry individuals	NA	19q13.32	NR	APOC1 - APOC1P1	ENSG00000130208	ENSG00000214855		7102	353	rs60049679-C	rs60049679	0	60049679	intergenic_variant	1	NR	2e-23	22.699		0.0459	[0.037-0.055] unit decrease	Affymetrix [9000000] (imputed)	N
113	rs113345881	19	45432278	rs7259350	2022-09-08	35810165	Westerman KE	2022-07-09	Nat Commun	www.ncbi.nlm.nih.gov/pubmed/35810165	Variance-quantitative trait loci enable systematic discovery of gene-environment interactions for cardiometabolic serum biomarkers.	Apolipoprotein B levels	5,694 African ancestry individuals, 1,988 East Asian ancestry individuals, 336,298 European ancestry individuals, 6,036 South Asian ancestry individuals	23,294 European ancestry women	19q13.32		APOC1P1			ENSG00000214855	NA	NA	rs7259350-?	rs7259350	0	7259350	intron_variant	0	NR	1e-300	300		NA		NR [9487345] (imputed)	N
113	rs113345881	19	45432557	rs7259004	2016-06-01	26068415	Draisma HHM	2015-06-12	Nat Commun	www.ncbi.nlm.nih.gov/pubmed/26068415	Genome-wide association study identifies novel genetic variants contributing to variation in blood metabolite levels.	Sphingolipid levels	up to 7,478 European ancestry individuals	1,182 European ancestry individuals	19q13.32	APOE	APOC1P1			ENSG00000214855	NA	NA	rs7259004-C	rs7259004	0	7259004	intron_variant	0	0.119	2e-10	9.69897	(Sphingomyeline C24:0)	0.0906	[0.063-0.119] unit decrease	Affymetrix, Illumina [up to 296619] (imputed)	N
113	rs113345881	19	45432557	rs7259004	2012-03-27	22359512	Demirkan A	2012-02-16	PLoS Genet	www.ncbi.nlm.nih.gov/pubmed/22359512	Genome-wide association study identifies novel loci associated with circulating phospho- and sphingolipid concentrations.	Sphingolipid levels	4,034 European ancestry individuals	NA	19q13.32	APOE-C1, APOE-C2, APOE-C4	APOC1P1			ENSG00000214855	NA	NA	rs7259004-?	rs7259004	0	7259004	intron_variant	0	NR	5e-10	9.30103	(levels)	0	[0.80-1.0] % increase	Illumina [NR] (imputed)	N
113	rs113345881	19	45432557	rs7259004	2021-06-29	33462484	Sinnott-Armstrong N	2021-01-18	Nat Genet	www.ncbi.nlm.nih.gov/pubmed/33462484	Genetics of 35 blood and urine biomarkers in the UK Biobank.	Triglyceride levels	342,233 European ancestry individuals, 6,014 African ancestry individuals, 7,330 South Asian ancestry individuals	NA	19q13.32	NR	APOC1P1			ENSG00000214855	NA	NA	rs7259004-C	rs7259004	0	7259004	intron_variant	0	NR	2e-117	116.699		0.0885	[0.081-0.096] unit increase	Affymetrix [9000000] (imputed)	N
113	rs113345881	19	45432557	rs7259004	2021-06-29	33462484	Sinnott-Armstrong N	2021-01-18	Nat Genet	www.ncbi.nlm.nih.gov/pubmed/33462484	Genetics of 35 blood and urine biomarkers in the UK Biobank.	Low density lipoprotein cholesterol levels	341,875 European ancestry individuals, 6,003 African ancestry individuals, 7,319 South Asian ancestry individuals	NA	19q13.32	NR	APOC1P1			ENSG00000214855	NA	NA	rs7259004-C	rs7259004	0	7259004	intron_variant	0	NR	1E-357	357		0.1552	[0.15-0.16] unit decrease	Affymetrix [9000000] (imputed)	N
113	rs113345881	19	45432557	rs7259004	2021-06-29	33462484	Sinnott-Armstrong N	2021-01-18	Nat Genet	www.ncbi.nlm.nih.gov/pubmed/33462484	Genetics of 35 blood and urine biomarkers in the UK Biobank.	Lipoprotein (a) levels	272,573 European ancestry individuals, 5,018 African ancestry individuals, 6,453 South Asian ancestry individuals	NA	19q13.32	NR	APOC1P1			ENSG00000214855	NA	NA	rs7259004-C	rs7259004	0	7259004	intron_variant	0	NR	3e-19	18.5229		0.0387	[0.03-0.047] unit decrease	Affymetrix [9000000] (imputed)	N
113	rs113345881	19	45432557	rs7259004	2021-06-29	33462484	Sinnott-Armstrong N	2021-01-18	Nat Genet	www.ncbi.nlm.nih.gov/pubmed/33462484	Genetics of 35 blood and urine biomarkers in the UK Biobank.	Apolipoprotein B levels	340,860 European ancestry individuals, 5,962 African ancestry individuals, 7,275 South Asian ancestry individuals	NA	19q13.32	NR	APOC1P1			ENSG00000214855	NA	NA	rs7259004-C	rs7259004	0	7259004	intron_variant	0	NR	1E-621	621		0.2053	[0.2-0.21] unit decrease	Affymetrix [9000000] (imputed)	N
113	rs113345881	19	45432557	rs7259004	2021-06-29	33462484	Sinnott-Armstrong N	2021-01-18	Nat Genet	www.ncbi.nlm.nih.gov/pubmed/33462484	Genetics of 35 blood and urine biomarkers in the UK Biobank.	Total cholesterol levels	342,508 European ancestry individuals, 6,014 African ancestry individuals, 7,336 South Asian ancestry individuals	NA	19q13.32	NR	APOC1P1			ENSG00000214855	NA	NA	rs7259004-C	rs7259004	0	7259004	intron_variant	0	NR	4e-173	172.398		0.1077	[0.1-0.12] unit decrease	Affymetrix [9000000] (imputed)	N
113	rs113345881	19	45432557	rs7259004	2022-02-17	34503513	Harshfield EL	2021-09-10	BMC Med	www.ncbi.nlm.nih.gov/pubmed/34503513	Genome-wide analysis of blood lipid metabolites in over 5000 South Asians reveals biological insights at cardiometabolic disease loci.	Sphingomyelin_40:1_[M+H]1+ levels	13,814 British ancestry individuals	NA	19q13.32		APOC1P1			ENSG00000214855	NA	NA	rs7259004-C	rs7259004	0	7259004	intron_variant	0	NR	6e-11	10.2218		0.156887	[0.11-0.2] unit decrease	Affymetrix [87696910] (imputed)	N
113	rs113345881	19	45432557	rs7259004	2022-02-17	34503513	Harshfield EL	2021-09-10	BMC Med	www.ncbi.nlm.nih.gov/pubmed/34503513	Genome-wide analysis of blood lipid metabolites in over 5000 South Asians reveals biological insights at cardiometabolic disease loci.	Sphingomyelin_38:1_[M+H]1+ levels	13,814 British ancestry individuals	NA	19q13.32		APOC1P1			ENSG00000214855	NA	NA	rs7259004-C	rs7259004	0	7259004	intron_variant	0	NR	6e-13	12.2218		0.137722	[0.1-0.18] unit decrease	Affymetrix [87696910] (imputed)	N
113	rs113345881	19	45432557	rs7259004	2022-02-17	34503513	Harshfield EL	2021-09-10	BMC Med	www.ncbi.nlm.nih.gov/pubmed/34503513	Genome-wide analysis of blood lipid metabolites in over 5000 South Asians reveals biological insights at cardiometabolic disease loci.	Phosphatidylglycerol-O_42:0_[M-H]1- levels	13,814 British ancestry individuals	NA	19q13.32		APOC1P1			ENSG00000214855	NA	NA	rs7259004-C	rs7259004	0	7259004	intron_variant	0	NR	1e-10	10		0.0939487	[0.066-0.122] unit decrease	Affymetrix [87696910] (imputed)	N
113	rs113345881	19	45432557	rs7259004	2022-02-17	34503513	Harshfield EL	2021-09-10	BMC Med	www.ncbi.nlm.nih.gov/pubmed/34503513	Genome-wide analysis of blood lipid metabolites in over 5000 South Asians reveals biological insights at cardiometabolic disease loci.	Triacylglycerol_46:4_[M+NH4]1+ levels	13,814 British ancestry individuals	NA	19q13.32		APOC1P1			ENSG00000214855	NA	NA	rs7259004-C	rs7259004	0	7259004	intron_variant	0	NR	7e-11	10.1549		0.154547	[0.11-0.2] unit decrease	Affymetrix [87696910] (imputed)	N
114	rs7253302	19	46224971	rs36120341	2017-08-30	27863252	Astle WJ	2016-11-17	Cell	www.ncbi.nlm.nih.gov/pubmed/27863252	The Allelic Landscape of Human Blood Cell Trait Variation and Links to Common Complex Disease.	Eosinophil counts	172,275 European ancestry individuals	NA	19q13.32	FBXO46	FBXO46			ENSG00000177051	NA	NA	rs36120341-T	rs36120341	0	36120341	intron_variant	0	0.362	6e-12	11.2218		0.025655	[0.018-0.033] unit increase	Affymetrix [~ 2500000] (imputed)	N
114	rs7253302	19	46252333	rs116959973	2022-05-20	35051171	Wong HS	2022-01-20	PLoS Genet	www.ncbi.nlm.nih.gov/pubmed/35051171	Genome-wide association study identifies genetic risk loci for adiposity in a Taiwanese population.	Waist circumference	21,949 Taiwanese ancestry individuals	NA	19q13.32		MEIOSIN			ENSG00000237452	NA	NA	rs116959973-T	rs116959973	0	116959973	intron_variant	0	NR	7e-06	5.1549		0.04734	[0.027-0.068] unit increase	Affymetrix [6546460] (imputed)	N
114	rs7253302	19	46252333	rs116959973	2022-05-20	35051171	Wong HS	2022-01-20	PLoS Genet	www.ncbi.nlm.nih.gov/pubmed/35051171	Genome-wide association study identifies genetic risk loci for adiposity in a Taiwanese population.	Body mass index	21,930 Taiwanese ancestry individuals	NA	19q13.32		MEIOSIN			ENSG00000237452	NA	NA	rs116959973-T	rs116959973	0	116959973	intron_variant	0	NR	7e-06	5.1549		0.04751	[0.027-0.068] unit increase	Affymetrix [6546460] (imputed)	N
114	rs7253302	19	46262286	rs725660	2017-08-30	27863252	Astle WJ	2016-11-17	Cell	www.ncbi.nlm.nih.gov/pubmed/27863252	The Allelic Landscape of Human Blood Cell Trait Variation and Links to Common Complex Disease.	Sum eosinophil basophil counts	171,771 European ancestry individuals	NA	19q13.32	AC074212.3	MEIOSIN			ENSG00000237452	NA	NA	rs725660-A	rs725660	0	725660	missense_variant	0	0.362	3e-12	11.5229		0.0257909	[0.019-0.033] unit increase	Affymetrix [~ 2500000] (imputed)	N
114	rs7253302	19	46268902	rs2341097	2022-05-13	35472084	Adewuyi EO	2022-01-01	Hum Reprod	www.ncbi.nlm.nih.gov/pubmed/35472084	Genetic overlap analysis of endometriosis and asthma identifies shared loci implicating sex hormones and thyroid signalling pathways.	Endometriosis or asthma (pleiotropy)	17,054 European, Japanese ancestry endometriosis cases, 19,554 European, Japanese ancestry asthma cases, 483,220 European, Japanese ancestry controls	NA	19q13.32		SIX5			ENSG00000177045	NA	NA	rs2341097-T	rs2341097	0	2341097	missense_variant	0	NR	1e-05	5		0.05	unit decrease	NR [NR]	N
114	rs7253302	19	46294136	rs72626215	2019-05-01	30804561	Sakornsakolpat P	2019-02-25	Nat Genet	www.ncbi.nlm.nih.gov/pubmed/30804561	Genetic landscape of chronic obstructive pulmonary disease identifies heterogeneous cell-type and phenotype associations.	Chronic obstructive pulmonary disease	35,735 cases, 222,076 controls	NA	19q13.32	DMWD	DMWD			ENSG00000185800	NA	NA	rs72626215-G	rs72626215	0	72626215	synonymous_variant	0	0.73	2e-09	8.69897		1.07	[1.05-1.10]	Affymetrix, Illumina [6224355] (imputed)	N
114	rs7253302	19	46294136	rs72626215	2021-06-29	33462484	Sinnott-Armstrong N	2021-01-18	Nat Genet	www.ncbi.nlm.nih.gov/pubmed/33462484	Genetics of 35 blood and urine biomarkers in the UK Biobank.	Low density lipoprotein cholesterol levels	341,875 European ancestry individuals, 6,003 African ancestry individuals, 7,319 South Asian ancestry individuals	NA	19q13.32	NR	DMWD			ENSG00000185800	NA	NA	rs72626215-A	rs72626215	0	72626215	synonymous_variant	0	NR	2e-09	8.69897		0.0161	[0.011-0.021] unit increase	Affymetrix [9000000] (imputed)	N
114	rs7253302	19	46301479	rs8108474	2019-04-18	30940143	Zhu Z	2019-04-02	Respir Res	www.ncbi.nlm.nih.gov/pubmed/30940143	Genetic overlap of chronic obstructive pulmonary disease and cardiovascular disease-related traits: a large-scale genome-wide cross-trait analysis.	Chronic obstructive pulmonary disease or coronary artery disease (pleiotropy)	12,550 European and unknown ancestry chronic pulmonary obstructive disease cases, 60,801 European and unknown ancestry coronary artery disease cases, 169,872 European and unknown ancestry controls	NA	19q13.32	DMPK, DMWD, FBXO46, FOXA3, LOC388553, QPCTL, RSPH6A, SIX5, SNRPD2, SYMPK	RSPH6A			ENSG00000104941	NA	NA	rs8108474-?	rs8108474	0	8108474	intron_variant	0	NR	1e-08	8		NA		NR [up to 8619474] (imputed)	N
114	rs7253302	19	46302374	rs7252126	2019-02-08	30595370	Kichaev G	2018-12-27	Am J Hum Genet	www.ncbi.nlm.nih.gov/pubmed/30595370	Leveraging Polygenic Functional Enrichment to Improve GWAS Power.	Lung function (FEV1/FVC)	approximately 370,000 European ancestry individuals	NA	19q13.32		RSPH6A			ENSG00000104941	NA	NA	rs7252126-?	rs7252126	0	7252126	intron_variant	0	NR	1e-34	34		NA		NR [~ 8900000] (imputed)	N
114	rs7253302	19	46306719	rs34633566	2021-03-22	33532862	Hartiala JA	2021-02-03	Eur Heart J	www.ncbi.nlm.nih.gov/pubmed/33532862	Genome-wide analysis identifies novel susceptibility loci for myocardial infarction.	Myocardial infarction	14,825 European ancestry cases, 44,000 European and unknown ancestry cases, 2,680 cases, 380,970 European ancestry controls, 123,504 European and unknown ancestry controls, 73,242 controls	NA	19q13.32	RSPH6A	RSPH6A			ENSG00000104941	NA	NA	rs34633566-C	rs34633566	0	34633566	intron_variant	0	0.345721	3e-08	7.52288		1.04	[1.03-1.06]	NR [8126035] (imputed)	N
114	rs7253302	19	46308915	rs1972423	2021-12-13	34469753	Kachuri L	2021-08-26	Am J Hum Genet	www.ncbi.nlm.nih.gov/pubmed/34469753	Genetic determinants of blood-cell traits influence susceptibility to childhood acute lymphoblastic leukemia.	Eosinophil counts	234,763 European ancestry individuals	100,553 European ancestry individuals	19q13.32		RSPH6A			ENSG00000104941	NA	NA	rs1972423-A	rs1972423	0	1972423	intron_variant	0	0.644	9e-09	8.04576		NA		Affymetrix [10369434] (imputed)	N
114	rs7253302	19	46320041	rs74821481	2020-09-18	32888494	Vuckovic D	2020-09-01	Cell	www.ncbi.nlm.nih.gov/pubmed/32888494	The Polygenic and Monogenic Basis of Blood Traits and Diseases.	Eosinophil percentage of white cells	408,112 British individuals	NA	19q13.32	SYMPK	SYMPK			ENSG00000125755	NA	NA	rs74821481-T	rs74821481	0	74821481	intron_variant	0	0.354369	6e-21	20.2218		0.0223585	[0.018-0.027] unit increase	Affymetrix [93095623] (imputed)	N
114	rs7253302	19	46320041	rs74821481	2021-12-14	34594039	Sakaue S	2021-09-30	Nat Genet	www.ncbi.nlm.nih.gov/pubmed/34594039	A cross-population atlas of genetic associations for 220 human phenotypes.	Cholelithiasis	26,122 European ancestry cases, 461,431 European ancestry controls, 9,305 East Asian ancestry cases, 168,253 East Asian ancestry controls	NA	19q13.32		SYMPK			ENSG00000125755	NA	NA	rs74821481-T	rs74821481	0	74821481	intron_variant	0	NR	5e-12	11.301		0.0712	[0.051-0.091] unit increase	Affymetrix, Illumina [25844936] (imputed)	N
114	rs7253302	19	46332842	rs8102876	2019-02-08	30595370	Kichaev G	2018-12-27	Am J Hum Genet	www.ncbi.nlm.nih.gov/pubmed/30595370	Leveraging Polygenic Functional Enrichment to Improve GWAS Power.	Systolic blood pressure	approximately 422,000 European ancestry individuals	NA	19q13.32		SYMPK			ENSG00000125755	NA	NA	rs8102876-?	rs8102876	0	8102876	intron_variant	0	NR	3e-14	13.5229		NA		NR [~ 8900000] (imputed)	N
114	rs7253302	19	46342885	rs7254067	2019-05-21	30595370	Kichaev G	2018-12-27	Am J Hum Genet	www.ncbi.nlm.nih.gov/pubmed/30595370	Leveraging Polygenic Functional Enrichment to Improve GWAS Power.	Height	approximately 458,000 European ancestry individuals	NA	19q13.32		SYMPK			ENSG00000125755	NA	NA	rs7254067-?	rs7254067	0	7254067	intron_variant	0	NR	4e-09	8.39794		NA		NR [~ 8900000] (imputed)	N
114	rs7253302	19	46350375	rs62109854	2019-02-08	30595370	Kichaev G	2018-12-27	Am J Hum Genet	www.ncbi.nlm.nih.gov/pubmed/30595370	Leveraging Polygenic Functional Enrichment to Improve GWAS Power.	Eosinophil counts	approximately 440,000 European ancestry individuals	NA	19q13.32		SYMPK			ENSG00000125755	NA	NA	rs62109854-?	rs62109854	0	62109854	intron_variant	0	NR	1e-30	30		NA		NR [~ 8900000] (imputed)	N
114	rs7253302	19	46354793	rs7252363	2022-09-13	35935937	Hoglund J	2022-07-22	Front Immunol	www.ncbi.nlm.nih.gov/pubmed/35935937	Gene-Based Variant Analysis of Whole-Exome Sequencing in Relation to Eosinophil Count.	Eosinophil counts	365,954 British ancestry individuals	NA	19q13.32		SYMPK			ENSG00000125755	NA	NA	rs7252363-A	rs7252363	0	7252363	intron_variant	0	0.049	6e-11	10.2218		0.025	[0.017-0.033] unit increase	Affymetrix [6661079] (imputed)	N
114	rs7253302	19	46370381	rs8103278	2020-09-18	32888494	Vuckovic D	2020-09-01	Cell	www.ncbi.nlm.nih.gov/pubmed/32888494	The Polygenic and Monogenic Basis of Blood Traits and Diseases.	Eosinophil counts	408,112 British individuals	NA	19q13.32	FOXA3	FOXA3			ENSG00000170608	NA	NA	rs8103278-A	rs8103278	0	8103278	intron_variant	0	0.353753	1e-23	23		0.0240094	[0.019-0.029] unit increase	Affymetrix [93095623] (imputed)	N
114	rs7253302	19	46370381	rs8103278	2020-06-04	32296059	Han Y	2020-04-15	Nat Commun	www.ncbi.nlm.nih.gov/pubmed/32296059	Genome-wide analysis highlights contribution of immune system pathways to the genetic architecture of asthma.	Asthma	84,492 European ancestry cases, 2,149 African American cases, 606 Hispanic cases, 1,239 Japanese ancestry cases, 437,036 European ancestry controls, 6,055 African American controls, 792 Hispanic controls, 3,976 Japanese ancestry controls	NR	19q13.32	FOXA3	FOXA3			ENSG00000170608	NA	NA	rs8103278-G	rs8103278	0	8103278	intron_variant	0	0.65	3e-12	11.5229		NA		NR [> 9500000] (imputed)	N
114	rs7253302	19	46370381	rs8103278	2020-04-17	31669095	Zhu Z	2019-10-24	J Allergy Clin Immunol	www.ncbi.nlm.nih.gov/pubmed/31669095	Shared Genetic and Experimental Links between Obesity-Related Traits and Asthma Subtypes in UK Biobank.	Nonatopic asthma	28,862 European ancestry cases, 422,048 European ancestry controls	NA	19q13.32	NR	FOXA3			ENSG00000170608	NA	NA	rs8103278-G	rs8103278	0	8103278	intron_variant	0	NR	4e-06	5.39794		NA		Affymetrix [~ 8270000] (imputed)	N
114	rs7253302	19	46370381	rs8103278	2020-06-04	32296059	Han Y	2020-04-15	Nat Commun	www.ncbi.nlm.nih.gov/pubmed/32296059	Genome-wide analysis highlights contribution of immune system pathways to the genetic architecture of asthma.	Asthma	64,538 European ancestry cases, 239,321 European ancestry controls	NR	19q13.32	FOXA3	FOXA3			ENSG00000170608	NA	NA	rs8103278-G	rs8103278	0	8103278	intron_variant	0	0.648075	1e-08	8		1.03655	1.02382854238668-1.04942948575968]	NR [9572556] (imputed)	N
114	rs7253302	19	46370381	rs8103278	2018-01-29	29212778	van der Harst P	2017-12-06	Circ Res	www.ncbi.nlm.nih.gov/pubmed/29212778	Identification of 64 Novel Genetic Loci Provides an Expanded View on the Genetic Architecture of Coronary Artery Disease.	Coronary artery disease	88,192 cases, 162,544 controls	34,541 cases, 261,984 controls	19q13.32	FOXA3, SYMPK	FOXA3			ENSG00000170608	NA	NA	rs8103278-A	rs8103278	0	8103278	intron_variant	0	0.3373	1e-08	8		0.0331	[0.022-0.044] unit increase	NR [8041861] (imputed)	N
114	rs7253302	19	46370381	rs8103278	2020-04-17	31669095	Zhu Z	2019-10-24	J Allergy Clin Immunol	www.ncbi.nlm.nih.gov/pubmed/31669095	Shared Genetic and Experimental Links between Obesity-Related Traits and Asthma Subtypes in UK Biobank.	Adult onset asthma and/or waist-to-hip ratio adjusted for BMI	33,418 European ancestry cases, 393,186 European ancestry controls, 31,086 European ancestry individuals	NA	19q13.32	NR	FOXA3			ENSG00000170608	NA	NA	rs8103278-G	rs8103278	0	8103278	intron_variant	0	NR	1e-11	11		NA		Affymetrix [~ 8270000] (imputed)	N
114	rs7253302	19	46370381	rs8103278	2020-04-17	31669095	Zhu Z	2019-10-24	J Allergy Clin Immunol	www.ncbi.nlm.nih.gov/pubmed/31669095	Shared Genetic and Experimental Links between Obesity-Related Traits and Asthma Subtypes in UK Biobank.	Nonatopic asthma and/or waist-to-hip ratio adjusted for BMI	28,862 European ancestry cases, 422,048 European ancestry controls, 6,780 European ancestry individuals	NA	19q13.32	NR	FOXA3			ENSG00000170608	NA	NA	rs8103278-G	rs8103278	0	8103278	intron_variant	0	NR	5e-11	10.301		NA		Affymetrix [~ 8270000] (imputed)	N
114	rs7253302	19	46370381	rs8103278	2020-04-17	31669095	Zhu Z	2019-10-24	J Allergy Clin Immunol	www.ncbi.nlm.nih.gov/pubmed/31669095	Shared Genetic and Experimental Links between Obesity-Related Traits and Asthma Subtypes in UK Biobank.	Asthma (adult onset)	33,418 European ancestry cases, 393,186 European ancestry controls	NA	19q13.32	NR	FOXA3			ENSG00000170608	NA	NA	rs8103278-G	rs8103278	0	8103278	intron_variant	0	NR	2e-06	5.69897		NA		Affymetrix [~ 8270000] (imputed)	N
114	rs7253302	19	46370381	rs8103278	2020-03-30	31959851	Olafsdottir TA	2020-01-20	Nat Commun	www.ncbi.nlm.nih.gov/pubmed/31959851	Eighty-eight variants highlight the role of T cell regulation and airway remodeling in asthma pathogenesis.	Asthma	16,247 European ancestry cases, 346,486 European ancestry controls, 52,942 cases, 355,713 controls	NA	19q13.32	FOXA3, SYMPK, IRF2BP1, MYPOP, NANOS2, RSPH6A	FOXA3			ENSG00000170608	NA	NA	rs8103278-G	rs8103278	0	8103278	intron_variant	0	0.64702	2e-10	9.69897		1.04339	[1.03-1.05]	Affymetrix [32463443] (imputed)	N
114	rs7253302	19	46370381	rs8103278	2019-02-08	30595370	Kichaev G	2018-12-27	Am J Hum Genet	www.ncbi.nlm.nih.gov/pubmed/30595370	Leveraging Polygenic Functional Enrichment to Improve GWAS Power.	Respiratory diseases	approximately 459,000 European ancestry individuals	NA	19q13.32		FOXA3			ENSG00000170608	NA	NA	rs8103278-?	rs8103278	0	8103278	intron_variant	0	NR	4e-09	8.39794		NA		NR [~ 8900000] (imputed)	N
114	rs7253302	19	46374557	rs11669442	2022-05-13	35472084	Adewuyi EO	2022-01-01	Hum Reprod	www.ncbi.nlm.nih.gov/pubmed/35472084	Genetic overlap analysis of endometriosis and asthma identifies shared loci implicating sex hormones and thyroid signalling pathways.	Endometriosis or asthma (pleiotropy)	17,054 European, Japanese ancestry endometriosis cases, 19,554 European, Japanese ancestry asthma cases, 483,220 European, Japanese ancestry controls	NA	19q13.32		FOXA3			ENSG00000170608	NA	NA	rs11669442-T	rs11669442	0	11669442	intron_variant	0	NR	4e-06	5.39794		0.05	unit increase	NR [NR]	N
115	rs56244533	20	33212055	rs6142206	2020-12-14	32042192	Ruth KS	2020-02-10	Nat Med	www.ncbi.nlm.nih.gov/pubmed/32042192	Using human genetics to understand the disease impacts of testosterone in men and women.	Bioavailable testosterone levels	382,988 European ancestry individuals	NA	20q11.22	NR	PIGU			ENSG00000101464	NA	NA	rs6142206-A	rs6142206	0	6142206	intron_variant	0	0.421119	5e-11	10.301		0.0133602	[0.0094-0.0173] unit increase	Affymetrix [16583148] (imputed)	N
115	rs56244533	20	33212055	rs6142206	2021-02-17	33356394	Gill D	2020-12-28	Hypertension	www.ncbi.nlm.nih.gov/pubmed/33356394	Urate, Blood Pressure, and Cardiovascular Disease: Evidence From Mendelian Randomization and Meta-Analysis of Clinical Trials.	Urate levels	454,183 European ancestry individuals	NA	20q11.22	NR	PIGU			ENSG00000101464	NA	NA	rs6142206-A	rs6142206	0	6142206	intron_variant	0	0.42	2e-17	16.699		0.0157	[0.012-0.019] unit increase	NR [NR]	N
115	rs56244533	20	33212055	rs6142206	2021-08-24	34021172	Christakoudi S	2021-05-21	Sci Rep	www.ncbi.nlm.nih.gov/pubmed/34021172	GWAS of allometric body-shape indices in UK Biobank identifies loci suggesting associations with morphogenesis, organogenesis, adrenal cell renewal and cancer.	Hip circumference adjusted for BMI	186,825 British ancestry men	NA	20q11.22	PIGU	PIGU			ENSG00000101464	NA	NA	rs6142206-A	rs6142206	0	6142206	intron_variant	0	NR	8e-10	9.09691		0.0190968	[0.013-0.025] unit increase	Affymetrix [323123] (imputed)	N
115	rs56244533	20	33278101	rs6059988	2019-02-13	29507422	Hoffmann TJ	2018-03-05	Nat Genet	www.ncbi.nlm.nih.gov/pubmed/29507422	A large electronic-health-record-based genome-wide study of serum lipids.	High density lipoprotein cholesterol levels	265,204 European ancestry individuals, 7,795 Hispanic individuals, 6,855 East Asian ancestry individuals, 2,958 African American individuals, 439 South Asian ancestry individuals	NA	20q11.22	NR	NCOA6, PIGU			ENSG00000198646, ENSG00000101464	NA	NA	rs6059988-T	rs6059988	0	6059988	intron_variant	0	NR	2e-08	7.69897		0.016	unit increase	Affymetrix [at least 7091467] (imputed)	N
115	rs56244533	20	33283444	rs2378253	2020-03-23	31900758	Han X	2020-01-03	Eur J Epidemiol	www.ncbi.nlm.nih.gov/pubmed/31900758	Using Mendelian randomization to evaluate the causal relationship between serum C-reactive protein levels and age-related macular degeneration.	C-reactive protein levels	418,642 British ancestry individuals	NA	20q11.22	NR	PIGU, NCOA6			ENSG00000101464, ENSG00000198646	NA	NA	rs2378253-G	rs2378253	0	2378253	intron_variant	0	0.549453	1e-08	8		0.0107417	[0.007-0.0144] unit increase	NR [NR]	N
115	rs56244533	20	33285053	rs6088580	2016-11-25	26831199	Pattaro C	2016-01-21	Nat Commun	www.ncbi.nlm.nih.gov/pubmed/26831199	Genetic associations at 53 loci highlight cell types and biological pathways relevant for kidney function.	Glomerular filtration rate (creatinine)	133,413 European ancestry individuals	42,166 European ancestry individuals, up to 16,471 African ancestry individuals, up to 42,296 Asian ancestry individuals	20q11.22	TP53INP2	NCOA6, PIGU			ENSG00000198646, ENSG00000101464	NA	NA	rs6088580-C	rs6088580	0	6088580	splice_region_variant	0	0.47	2e-09	8.69897	(EA)	0.0049	[0.0033-0.0065] unit decrease	Affymetrix, Illumina [~ 2500000] (imputed)	N
115	rs56244533	20	33287078	rs13044899	2019-07-17	28552196	Tachmazidou I	2017-06-01	Am J Hum Genet	www.ncbi.nlm.nih.gov/pubmed/28552196	Whole-Genome Sequencing Coupled to Imputation Discovers Genetic Signals for Anthropometric Traits.	Height	1,249 whole genome sequenced European ancestry individuals, 3,541 whole genome sequenced individuals, 46,910 European ancestry individuals, 471 Carlantino (founder/genetic isolate) individuals, 1,197 Friuli Venezia Giulia (founder/genetic isolate) individuals, 1,043 Mylopotamos (founder/genetic isolate) individuals, 933 Pomak (founder/genetic isolate) individuals, 1,785 Val Borbera (founder/genetic isolate) individuals	205,003 European ancestry individuals	20q11.22	NCOA6	NCOA6			ENSG00000198646	NA	NA	rs13044899-A	rs13044899	0	13044899	intron_variant	0	0.4434	1e-10	10		0.0423	[0.03-0.055] unit increase	Affymetrix, Illumina, Perlegen [15844966] (imputed)	N
115	rs56244533	20	33287078	rs13044899	2019-11-18	31420334	Lindstrom S	2019-08-16	Blood	www.ncbi.nlm.nih.gov/pubmed/31420334	Genomic and Transcriptomic Association Studies Identify 16 Novel Susceptibility Loci for Venous Thromboembolism.	Venous thromboembolism	29,435 European ancestry cases, 157,769 European ancestry controls	NA	20q11.22	NR	NCOA6			ENSG00000198646	NA	NA	rs13044899-?	rs13044899	0	13044899	intron_variant	0	NR	4e-09	8.39794		0.0599	[0.04-0.08] unit increase	Affymetrix, Illumina [12923718] (imputed)	N
115	rs56244533	20	33287782	rs6119510	2019-10-29	31578528	Tin A	2019-10-02	Nat Genet	www.ncbi.nlm.nih.gov/pubmed/31578528	Target genes, variants, tissues and transcriptional pathways influencing human serum urate levels.	Urate levels	288,649 European ancestry individuals	NA	20q11.22	TP53INP2	NCOA6			ENSG00000198646	NA	NA	rs6119510-T	rs6119510	0	6119510	intron_variant	0	0.5959	3e-09	8.52288		0.023095	[0.015-0.031] mg/dL decrease	Affymetrix, Illumina [8217339] (imputed)	N
115	rs7265109	20	33289225	rs2378255	2020-04-17	31669095	Zhu Z	2019-10-24	J Allergy Clin Immunol	www.ncbi.nlm.nih.gov/pubmed/31669095	Shared Genetic and Experimental Links between Obesity-Related Traits and Asthma Subtypes in UK Biobank.	Body mass index	457,822 European ancestry individuals	NA	20q11.22	NR	NCOA6			ENSG00000198646	NA	NA	rs2378255-?	rs2378255	0	2378255	intron_variant	0	NR	6e-09	8.22185		NA		Affymetrix [~ 8270000] (imputed)	N
115	rs7265109	20	33312646	rs2378258	2022-11-17	36324656	Baselmans B	2021-10-06	Biol Psychiatry Glob Open Sci	www.ncbi.nlm.nih.gov/pubmed/36324656	The Genetic and Neural Substrates of Externalizing Behavior.	Disruptive behavior (multivariate analysis)	523,150 European ancestry individuals	NA	20q11.22		NCOA6			ENSG00000198646	NA	NA	rs2378258-?	rs2378258	0	2378258	intron_variant	0	NR	8e-09	8.09691		NA		Affymetrix [NR]	N
115	rs56244533	20	33313566	rs6088590	2018-01-29	29212778	van der Harst P	2017-12-06	Circ Res	www.ncbi.nlm.nih.gov/pubmed/29212778	Identification of 64 Novel Genetic Loci Provides an Expanded View on the Genetic Architecture of Coronary Artery Disease.	Coronary artery disease	88,192 cases, 162,544 controls	34,541 cases, 261,984 controls	20q11.22	NCOA6	NCOA6			ENSG00000198646	NA	NA	rs6088590-T	rs6088590	0	6088590	intron_variant	0	0.6139	2e-09	8.69897		0.0338	[0.023-0.045] unit decrease	NR [8041861] (imputed)	N
115	rs56244533	20	33358901	rs13040449	2019-09-23	31451708	Hellwege JN	2019-08-26	Nat Commun	www.ncbi.nlm.nih.gov/pubmed/31451708	Mapping eGFR loci to the renal transcriptome and phenome in the VA Million Veteran Program.	Estimated glomerular filtration rate in non-diabetics	152,624 European ancestry individuals, 36,369 African American individuals	NA	20q11.22	NCOA6	NCOA6			ENSG00000198646	NA	NA	rs13040449-A	rs13040449	0	13040449	intron_variant	0	0.359	2e-24	23.699		0.575	[0.47-0.68] unit decrease	Affymetrix [NR] (imputed)	N
115	rs56244533	20	33373813	rs6119524	2019-10-29	31578528	Tin A	2019-10-02	Nat Genet	www.ncbi.nlm.nih.gov/pubmed/31578528	Target genes, variants, tissues and transcriptional pathways influencing human serum urate levels.	Urate levels	174,111 European, East Asian, African American, South Asian and Hispanic ancestry men, 172,102 European, East Asian, African American, South Asian and Hispanic ancestry women	NA	20q11.22	NR	NCOA6			ENSG00000198646	NA	NA	rs6119524-T	rs6119524	0	6119524	intron_variant	0	0.3407	1e-06	6	(women)	0.0234	[0.014-0.033] mg/dL increase	Affymetrix, Illumina [8249849] (imputed)	N
115	rs56244533	20	33373813	rs6119524	2019-10-29	31578528	Tin A	2019-10-02	Nat Genet	www.ncbi.nlm.nih.gov/pubmed/31578528	Target genes, variants, tissues and transcriptional pathways influencing human serum urate levels.	Urate levels	288,649 European ancestry individuals, 125,725 East Asian ancestry individuals, 33,671 African American individuals, 9,037 South Asian ancestry individuals, 608 Hispanic individuals	NA	20q11.22	NCOA6	NCOA6			ENSG00000198646	NA	NA	rs6119524-T	rs6119524	0	6119524	intron_variant	0	0.3426	4e-09	8.39794		0.0197	[0.013-0.026] mg/dL increase	Affymetrix, Illumina [8249849] (imputed)	N
115	rs56244533	20	33409350	rs6088618	2019-11-18	31420334	Lindstrom S	2019-08-16	Blood	www.ncbi.nlm.nih.gov/pubmed/31420334	Genomic and Transcriptomic Association Studies Identify 16 Novel Susceptibility Loci for Venous Thromboembolism.	Venous thromboembolism	29,435 European ancestry cases, 157,769 European ancestry controls	NA	20q11.22	NR	NCOA6			ENSG00000198646	NA	NA	rs6088618-?	rs6088618	0	6088618	5_prime_UTR_variant	0	NR	5e-09	8.30103		0.0589	[0.039-0.079] unit increase	Affymetrix, Illumina [12923718] (imputed)	N
115	rs56244533	20	33409350	rs6088618	2020-02-07	31761296	Hernandez Cordero AI	2019-11-21	Am J Hum Genet	www.ncbi.nlm.nih.gov/pubmed/31761296	Genome-wide Associations Reveal Human-Mouse Genetic Convergence and Modifiers of Myogenesis, CPNE1 and STC2.	Appendicular lean mass	85,750 European ancestry middle-aged adult individuals	NA	20q11.22	NR	NCOA6			ENSG00000198646	NA	NA	rs6088618-A	rs6088618	0	6088618	5_prime_UTR_variant	0	0.43735	3e-19	18.5229		0.0883923	[0.069-0.108] unit increase	Affymetrix [21375087] (imputed)	N
115	rs56244533	20	33409350	rs6088618	2022-07-01	35361970	Okbay A	2022-03-31	Nat Genet	www.ncbi.nlm.nih.gov/pubmed/35361970	Polygenic prediction of educational attainment within and between families from genome-wide association analyses in 3 million individuals.	Educational attainment	3,037,499 European ancestry individuals	NA	20q11.22		NCOA6			ENSG00000198646	NA	NA	rs6088618-A	rs6088618	0	6088618	5_prime_UTR_variant	0	0.449	1e-14	14		0.00813085	[0.0061-0.0102] unit increase	Illumina [10675380] (imputed)	N
115	rs56244533	20	33425812	rs12625149	2018-10-18	30048462	Kim SK	2018-07-26	PLoS One	www.ncbi.nlm.nih.gov/pubmed/30048462	Identification of 613 new loci associated with heel bone mineral density and a polygenic risk score for bone mineral density, osteoporosis and fracture.	Heel bone mineral density	394,929 European ancestry individuals	NA	20q11.22		HMGB3P1 - GGT7	ENSG00000225336	ENSG00000131067		3547	6711	rs12625149-?	rs12625149	0	12625149	intergenic_variant	1	NR	1e-20	20		0.0190649	[0.015-0.023] unit decrease	Affymetrix [20259828] (imputed)	N
115	rs56244533	20	33433629	rs55845370	2021-12-14	34594039	Sakaue S	2021-09-30	Nat Genet	www.ncbi.nlm.nih.gov/pubmed/34594039	A cross-population atlas of genetic associations for 220 human phenotypes.	Serum uric acid levels	343,836 European ancestry individuals, 129,405 East Asian ancestry individuals	NA	20q11.22		GGT7			ENSG00000131067	NA	NA	rs55845370-G	rs55845370	0	55845370	intron_variant	0	NR	5e-15	14.301		0.0152	[0.011-0.019] unit increase	Affymetrix, Illumina [20535231] (imputed)	N
115	rs7265109	20	33435161	rs17092148	2018-02-01	29255261	Luciano M	2017-12-18	Nat Genet	www.ncbi.nlm.nih.gov/pubmed/29255261	Association analysis in over 329,000 individuals identifies 116 independent variants influencing neuroticism.	Neuroticism	329,821 European ancestry individuals	122,867 European ancestry individuals	20q11.22	intergenic	GGT7			ENSG00000131067	NA	NA	rs17092148-T	rs17092148	0	17092148	intron_variant	0	0.17936	8e-09	8.09691		5.776	unit increase	Illumina [18485882] (imputed)	N
115	rs56244533	20	33437621	rs2076668	2022-08-04	35710981	Liu H	2022-06-16	Nat Genet	www.ncbi.nlm.nih.gov/pubmed/35710981	Epigenomic and transcriptomic analyses define core cell types, genes and targetable mechanisms for kidney disease.	Estimated glomerular filtration rate (creatinine)	1,205,871 European ancestry individuals, 168,300 East Asian ancestry individuals, 63,553 African ancestry individuals, 23,509 Hispanic or Latin American individuals, 22,103 African American individuals, 21,791 Central Asian or South Asian ancestry individuals, 1,502 Middle Eastern ancestry individuals, 939 other admixed ancestry individuals, 602 Native American ancestry individuals, 150 Asian ancestry individuals, 339 individuals	NA	20q11.22		GGT7			ENSG00000131067	NA	NA	rs2076668-A	rs2076668	0	2076668	intron_variant	0	0.363	3e-59	58.5229		16.226	z score decrease	Affymetrix, Illumina [12653804] (imputed)	N
115	rs56244533	20	33437621	rs2076668	2022-05-26	34272381	Stanzick KJ	2021-07-16	Nat Commun	www.ncbi.nlm.nih.gov/pubmed/34272381	Discovery and prioritization of variants and genes for kidney function in >1.2 million individuals.	Estimated glomerular filtration rate (creatinine)	1,004,040 European ancestry individuals, 165,726 East Asian ancestry individuals, 13,842 African American individuals, 13,359 South Asian ancestry individuals, 4,961 Hispanic individuals, 2 individuals	417,288 European ancestry individuals	20q11.22		GGT7			ENSG00000131067	NA	NA	rs2076668-A	rs2076668	0	2076668	intron_variant	0	0.36555	3e-52	51.5229		0.00391177	[0.0034-0.0044] unit decrease	NR [13633840] (imputed)	N
115	rs56244533	20	33437621	rs2076668	2022-05-26	34272381	Stanzick KJ	2021-07-16	Nat Commun	www.ncbi.nlm.nih.gov/pubmed/34272381	Discovery and prioritization of variants and genes for kidney function in >1.2 million individuals.	Estimated glomerular filtration rate (creatinine)	1,004,040 European ancestry individuals	417,288 European ancestry individuals	20q11.22		GGT7			ENSG00000131067	NA	NA	rs2076668-A	rs2076668	0	2076668	intron_variant	0	0.3847	3e-31	30.5229	(conditioned on rs639763)	0.00348852	[0.0029-0.0041] unit decrease	NR [13635145] (imputed)	N
115	rs7265109	20	33447915	rs2295094	2019-01-22	29500382	Nagel M	2018-03-02	Nat Commun	www.ncbi.nlm.nih.gov/pubmed/29500382	Item-level analyses reveal genetic heterogeneity in neuroticism.	Neurociticism	380,506 European ancestry individuals	NA	20q11.22	PXMP4	GGT7			ENSG00000131067	NA	NA	rs2295094-A	rs2295094	0	2295094	intron_variant	0	0.174406	1e-08	8		5.69	z score increase	NR [10847151] (imputed)	N
115	rs56244533	20	33449739	rs11698996	2018-01-29	29212778	van der Harst P	2017-12-06	Circ Res	www.ncbi.nlm.nih.gov/pubmed/29212778	Identification of 64 Novel Genetic Loci Provides an Expanded View on the Genetic Architecture of Coronary Artery Disease.	Coronary artery disease	34,541 cases, 261,984 controls	88,192 cases, 162,544 controls	20q11.22	GGT7	GGT7			ENSG00000131067	NA	NA	rs11698996-C	rs11698996	0	11698996	intron_variant	0	0.645	2e-07	6.69897		0.034	[0.02-0.048] unit decrease	Affymetrix [7947838] (imputed)	N
115	rs7265109	20	33452600	rs17122844	2022-10-24	36050321	Young WJ	2022-09-01	Nat Commun	www.ncbi.nlm.nih.gov/pubmed/36050321	Genetic analyses of the electrocardiographic QT interval and its components identify additional loci and pathways.	QT interval	212,199 European ancestry individuals	NA	20q11.22		GGT7			ENSG00000131067	NA	NA	rs17122844-T	rs17122844	0	17122844	intron_variant	0	0.2418	6e-13	12.2218		0.0265	[0.019-0.034] unit decrease	Affymetrix, Illumina [NR] (imputed)	N
115	rs7265109	20	33456921	rs7273470	2019-02-08	30595370	Kichaev G	2018-12-27	Am J Hum Genet	www.ncbi.nlm.nih.gov/pubmed/30595370	Leveraging Polygenic Functional Enrichment to Improve GWAS Power.	Menarche (age at onset)	approximately 242,000 European ancestry individuals	NA	20q11.22		GGT7			ENSG00000131067	NA	NA	rs7273470-?	rs7273470	0	7273470	intron_variant	0	NR	5e-12	11.301		NA		NR [~ 8900000] (imputed)	N
115	rs7265109	20	33456921	rs7273470	2022-10-24	36050321	Young WJ	2022-09-01	Nat Commun	www.ncbi.nlm.nih.gov/pubmed/36050321	Genetic analyses of the electrocardiographic QT interval and its components identify additional loci and pathways.	QT interval	252,730 European ancestry, African ancestry, Hispanic or Latin American, South East Asian ancestry, South Asian ancestry individuals	NA	20q11.22		GGT7			ENSG00000131067	NA	NA	rs7273470-C	rs7273470	0	7273470	intron_variant	0	0.2374	5e-14	13.301		0.0261	[0.019-0.033] unit decrease	Affymetrix, Illumina [NR] (imputed)	N
115	rs56244533	20	33523155	rs2236270	2022-09-27	35396580	Trubetskoy V	2022-04-08	Nature	www.ncbi.nlm.nih.gov/pubmed/35396580	Mapping genomic loci implicates genes and synaptic biology in schizophrenia.	Schizophrenia	53,386 European ancestry cases, 77,258 European ancestry controls, 14,004 East Asian ancestry cases, 16,757 East Asian ancestry controls, 6,152 African American cases, 3,918 African American controls, 1,234 Latino cases, 3,090 Latino controls	1,979 European ancestry cases, 142,626 European ancestry controls	20q11.22		GSS			ENSG00000100983	NA	NA	rs2236270-G	rs2236270	0	2236270	intron_variant	0	0.679	6e-06	5.22185		0.96522	[0.95-0.98]	Affymetrix [7585078] (imputed)	N
115	rs7265109	20	33525407	rs7265992	2019-01-22	29500382	Nagel M	2018-03-02	Nat Commun	www.ncbi.nlm.nih.gov/pubmed/29500382	Item-level analyses reveal genetic heterogeneity in neuroticism.	Irritable mood	366,726 European ancestry individuals	NA	20q11.22	NR	GSS			ENSG00000100983	NA	NA	rs7265992-A	rs7265992	0	7265992	intron_variant	0	0.180857	7e-10	9.1549		6.16	z score increase	NR [~ 10847151] (imputed)	N
115	rs7265109	20	33525407	rs7265992	2020-12-14	32042192	Ruth KS	2020-02-10	Nat Med	www.ncbi.nlm.nih.gov/pubmed/32042192	Using human genetics to understand the disease impacts of testosterone in men and women.	Bioavailable testosterone levels	178,782 European ancestry men	NA	20q11.22	NR	GSS			ENSG00000100983	NA	NA	rs7265992-G	rs7265992	0	7265992	intron_variant	0	0.821159	4e-16	15.3979		0.0317217	[0.024-0.04] unit increase	Affymetrix [16577424] (imputed)	N
115	rs7265109	20	33525407	rs7265992	2022-10-24	34321204	Harrison S	2021-07-28	Sci Adv	www.ncbi.nlm.nih.gov/pubmed/34321204	Testosterone and socioeconomic position: Mendelian randomization in 306,248 men and women in UK Biobank.	Bioavailable testosterone levels	148,248 British ancestry men	NA	20q11.22		GSS			ENSG00000100983	NA	NA	rs7265992-A	rs7265992	0	7265992	intron_variant	0	0.18	7e-09	8.1549		0.06	[0.04-0.08] nmol/L decrease	Affymetrix [NR] (imputed)	N
115	rs56244533	20	33529766	rs2273684	2019-07-05	31152163	Wuttke M	2019-05-31	Nat Genet	www.ncbi.nlm.nih.gov/pubmed/31152163	A catalog of genetic loci associated with kidney function from analyses of a million individuals.	Estimated glomerular filtration rate	567,460 European ancestry individuals, 165,726 East Asian ancestry individuals, 13,842 African American individuals, 13,359 South Asian ancestry individuals, 4,961 Hispanic individuals	216,518 European ancestry individuals, 64,204 non-Hispanic black individuals	20q11.22	GSS	GSS			ENSG00000100983	NA	NA	rs2273684-T	rs2273684	0	2273684	intron_variant	0	0.5756	1e-44	44		0.0032	[0.0026-0.0038] unit increase	Affymetrix, Illumina [8221591] (imputed)	N
115	rs56244533	20	33529766	rs2273684	2019-03-19	30604766	Morris AP	2019-01-03	Nat Commun	www.ncbi.nlm.nih.gov/pubmed/30604766	Trans-ethnic kidney function association study reveals putative causal genes and effects on kidney-specific disease aetiologies.	Estimated glomerular filtration rate	134,070 European ancestry individuals, 143,658 East Asian ancestry individuals, 26,344 Hispanic or Latino ancestry individuals, 8,224 African American individuals	NA	20q11.22	TP53INP2	GSS			ENSG00000100983	NA	NA	rs2273684-G	rs2273684	0	2273684	intron_variant	0	0.336	1e-11	11		0.221	[0.029-0.413] ml/min/1.73m2 decrease	Affymetrix, Illumina [at least 5248638] (imputed)	N
115	rs56244533	20	33529766	rs2273684	2021-08-24	34021172	Christakoudi S	2021-05-21	Sci Rep	www.ncbi.nlm.nih.gov/pubmed/34021172	GWAS of allometric body-shape indices in UK Biobank identifies loci suggesting associations with morphogenesis, organogenesis, adrenal cell renewal and cancer.	Waist-to-hip ratio adjusted for BMI	186,825 British ancestry men	NA	20q11.22	GSS	GSS			ENSG00000100983	NA	NA	rs2273684-G	rs2273684	0	2273684	intron_variant	0	NR	6e-09	8.22185		0.0184258	[0.012-0.025] unit decrease	Affymetrix [323858] (imputed)	N
115	rs56244533	20	33529766	rs2273684	2019-06-03	31015462	Graham SE	2019-04-23	Nat Commun	www.ncbi.nlm.nih.gov/pubmed/31015462	Sex-specific and pleiotropic effects underlying kidney function identified from GWAS meta-analysis.	Estimated glomerular filtration rate	206,856 European ancestry individuals, 143,658 East Asian ancestry individuals	NA	20q11.22	ACSS2, MYH7B, ITCH	GSS			ENSG00000100983	NA	NA	rs2273684-G	rs2273684	0	2273684	intron_variant	0	0.355	7e-18	17.1549		8.62	NR z score decrease	Illumina [26237160] (imputed)	N
116	rs117113213	20	39142516	rs2207132	2020-03-23	31900758	Han X	2020-01-03	Eur J Epidemiol	www.ncbi.nlm.nih.gov/pubmed/31900758	Using Mendelian randomization to evaluate the causal relationship between serum C-reactive protein levels and age-related macular degeneration.	C-reactive protein levels	418,642 British ancestry individuals	NA	20q12	NR	LINC01370 - MAFB	ENSG00000237767	ENSG00000204103		502553	171972	rs2207132-G	rs2207132	0	2207132	regulatory_region_variant	1	0.966994	4e-17	16.3979		0.0470076	[0.036-0.058] unit decrease	NR [NR]	N
116	rs117113213	20	39142516	rs2207132	2019-11-04	30239722	Pulit SL	2018-09-14	Hum Mol Genet	www.ncbi.nlm.nih.gov/pubmed/30239722	Meta-analysis of genome-wide association studies for body fat distribution in 694,649 individuals of European ancestry.	Waist-to-hip ratio adjusted for BMI	379,501 European ancestry female individuals	NA	20q12	NR	LINC01370 - MAFB	ENSG00000237767	ENSG00000204103		502553	171972	rs2207132-A	rs2207132	0	2207132	regulatory_region_variant	1	0.032	5e-17	16.301		0.047	[0.036-0.058] unit increase	NR [~ 27400000] (imputed)	N
116	rs117113213	20	39142516	rs2207132	2019-11-04	30239722	Pulit SL	2018-09-14	Hum Mol Genet	www.ncbi.nlm.nih.gov/pubmed/30239722	Meta-analysis of genome-wide association studies for body fat distribution in 694,649 individuals of European ancestry.	Waist-hip ratio	381,152 European female individuals	NA	20q12	NR	LINC01370 - MAFB	ENSG00000237767	ENSG00000204103		502553	171972	rs2207132-A	rs2207132	0	2207132	regulatory_region_variant	1	0.032	2e-07	6.69897		0.0292	[0.018-0.04] unit increase	NR [~ 27400000] (imputed)	N
116	rs117113213	20	39142516	rs2207132	2019-02-14	29507422	Hoffmann TJ	2018-03-05	Nat Genet	www.ncbi.nlm.nih.gov/pubmed/29507422	A large electronic-health-record-based genome-wide study of serum lipids.	Low density lipoprotein cholesterol levels	76,627 European ancestry individuals, 7,795 Hispanic individuals, 6,855 East Asian ancestry individuals, 2,958 African American individuals, 439 South Asian ancestry individuals	NA	20q12	NR	LINC01370 - MAFB	ENSG00000237767	ENSG00000204103		502553	171972	rs2207132-G	rs2207132	0	2207132	regulatory_region_variant	1	0.963	1e-21	21	(EA)	0.121	unit decrease	Affymetrix [at least 7091467] (imputed)	N
116	rs117113213	20	39142516	rs2207132	2019-02-14	29507422	Hoffmann TJ	2018-03-05	Nat Genet	www.ncbi.nlm.nih.gov/pubmed/29507422	A large electronic-health-record-based genome-wide study of serum lipids.	Low density lipoprotein cholesterol levels	76,627 European ancestry individuals, 7,795 Hispanic individuals, 6,855 East Asian ancestry individuals, 2,958 African American individuals, 439 South Asian ancestry individuals	NA	20q12	NR	LINC01370 - MAFB	ENSG00000237767	ENSG00000204103		502553	171972	rs2207132-G	rs2207132	0	2207132	regulatory_region_variant	1	NR	1e-21	21		0.12	unit decrease	Affymetrix [at least 7091467] (imputed)	N
116	rs117113213	20	39142516	rs2207132	2019-02-14	29507422	Hoffmann TJ	2018-03-05	Nat Genet	www.ncbi.nlm.nih.gov/pubmed/29507422	A large electronic-health-record-based genome-wide study of serum lipids.	Triglycerides	76,627 European ancestry individuals, 7,795 Hispanic individuals, 6,855 East Asian ancestry individuals, 2,958 African American individuals, 439 South Asian ancestry individuals	NA	20q12	NR	LINC01370 - MAFB	ENSG00000237767	ENSG00000204103		502553	171972	rs2207132-G	rs2207132	0	2207132	regulatory_region_variant	1	0.963	7e-06	5.1549	(EA)	0.05	unit decrease	Affymetrix [at least 7091467] (imputed)	N
116	rs117113213	20	39142516	rs2207132	2019-02-14	29507422	Hoffmann TJ	2018-03-05	Nat Genet	www.ncbi.nlm.nih.gov/pubmed/29507422	A large electronic-health-record-based genome-wide study of serum lipids.	Triglycerides	76,627 European ancestry individuals, 7,795 Hispanic individuals, 6,855 East Asian ancestry individuals, 2,958 African American individuals, 439 South Asian ancestry individuals	NA	20q12	NR	LINC01370 - MAFB	ENSG00000237767	ENSG00000204103		502553	171972	rs2207132-G	rs2207132	0	2207132	regulatory_region_variant	1	NR	7e-06	5.1549		0.05	unit decrease	Affymetrix [at least 7091467] (imputed)	N
116	rs117113213	20	39142516	rs2207132	2019-02-14	29507422	Hoffmann TJ	2018-03-05	Nat Genet	www.ncbi.nlm.nih.gov/pubmed/29507422	A large electronic-health-record-based genome-wide study of serum lipids.	Total cholesterol levels	76,627 European ancestry individuals, 7,795 Hispanic individuals, 6,855 East Asian ancestry individuals, 2,958 African American individuals, 439 South Asian ancestry individuals	NA	20q12	NR	LINC01370 - MAFB	ENSG00000237767	ENSG00000204103		502553	171972	rs2207132-G	rs2207132	0	2207132	regulatory_region_variant	1	0.963	2e-22	21.699	(EA)	0.12	unit decrease	Affymetrix [at least 7091467] (imputed)	N
116	rs117113213	20	39142516	rs2207132	2019-02-14	29507422	Hoffmann TJ	2018-03-05	Nat Genet	www.ncbi.nlm.nih.gov/pubmed/29507422	A large electronic-health-record-based genome-wide study of serum lipids.	Total cholesterol levels	76,627 European ancestry individuals, 7,795 Hispanic individuals, 6,855 East Asian ancestry individuals, 2,958 African American individuals, 439 South Asian ancestry individuals	NA	20q12	NR	LINC01370 - MAFB	ENSG00000237767	ENSG00000204103		502553	171972	rs2207132-G	rs2207132	0	2207132	regulatory_region_variant	1	NR	2e-22	21.699		0.119	unit decrease	Affymetrix [at least 7091467] (imputed)	N
116	rs117113213	20	39142516	rs2207132	2021-03-22	33339817	Nielsen JB	2020-12-18	Nat Commun	www.ncbi.nlm.nih.gov/pubmed/33339817	Loss-of-function genomic variants highlight potential therapeutic targets for cardiovascular disease.	Total cholesterol levels	76,081 European ancestry individuals, 127,395 Japanese ancestry individuals	NA	20q12	LINC01370, MAFB	LINC01370 - MAFB	ENSG00000237767	ENSG00000204103		502553	171972	rs2207132-?	rs2207132	0	2207132	regulatory_region_variant	1		3e-27	26.5229		0.1677	[0.14-0.2] unit decrease	Illumina [31500000] (imputed)	N
116	rs117113213	20	39142516	rs2207132	2020-12-14	32042192	Ruth KS	2020-02-10	Nat Med	www.ncbi.nlm.nih.gov/pubmed/32042192	Using human genetics to understand the disease impacts of testosterone in men and women.	Sex hormone-binding globulin levels	189,473 European ancestry women	NA	20q12	NR	LINC01370 - MAFB	ENSG00000237767	ENSG00000204103		502553	171972	rs2207132-G	rs2207132	0	2207132	regulatory_region_variant	1	0.96632	2e-09	8.69897		0.0227218	[0.015-0.03] unit increase	Affymetrix [16585866] (imputed)	N
116	rs117113213	20	39142516	rs2207132	2020-12-14	32042192	Ruth KS	2020-02-10	Nat Med	www.ncbi.nlm.nih.gov/pubmed/32042192	Using human genetics to understand the disease impacts of testosterone in men and women.	Sex hormone-binding globulin levels adjusted for BMI	188,908 European ancestry women	NA	20q12	NR	LINC01370 - MAFB	ENSG00000237767	ENSG00000204103		502553	171972	rs2207132-G	rs2207132	0	2207132	regulatory_region_variant	1	0.96632	9e-18	17.0458		0.0276218	[0.021-0.034] unit increase	Affymetrix [16585854] (imputed)	N
116	rs117113213	20	39142516	rs2207132	2020-10-28	32242144	Revez JA	2020-04-02	Nat Commun	www.ncbi.nlm.nih.gov/pubmed/32242144	Genome-wide association study identifies 143 loci associated with 25 hydroxyvitamin D concentration.	Serum 25-Hydroxyvitamin D levels	417,580 European ancestry individuals	NA	20q12		LINC01370 - MAFB	ENSG00000237767	ENSG00000204103		502553	171972	rs2207132-G	rs2207132	0	2207132	regulatory_region_variant	1	0.96711	1e-11	11		0.037	[0.025-0.049] unit decrease	NR [7250403] (imputed)	N
116	rs117113213	20	39142516	rs2207132	2018-11-26	30275531	Klarin D	2018-10-01	Nat Genet	www.ncbi.nlm.nih.gov/pubmed/30275531	Genetics of blood lipids among ~300,000 multi-ethnic participants of the Million Veteran Program.	Triglycerides	215,551 European ancestry individuals, 57,332 African American individuals, 24,743 Hispanic individuals	Up to 319,677 individuals	20q12	intergenic	LINC01370 - MAFB	ENSG00000237767	ENSG00000204103		502553	171972	rs2207132-A	rs2207132	0	2207132	regulatory_region_variant	1	0.0275	2e-12	11.699		0.0833	[0.06-0.106] mg dl-1 increase	Affymetrix [up to 31400000] (imputed)	N
116	rs117113213	20	39142516	rs2207132	2021-06-29	33462484	Sinnott-Armstrong N	2021-01-18	Nat Genet	www.ncbi.nlm.nih.gov/pubmed/33462484	Genetics of 35 blood and urine biomarkers in the UK Biobank.	Triglyceride levels	342,233 European ancestry individuals, 6,014 African ancestry individuals, 7,330 South Asian ancestry individuals	NA	20q12	NR	LINC01370 - MAFB	ENSG00000237767	ENSG00000204103		502553	171972	rs2207132-A	rs2207132	0	2207132	regulatory_region_variant	1	NR	1e-19	19		0.061	[0.048-0.074] unit increase	Affymetrix [9000000] (imputed)	N
116	rs117113213	20	39142516	rs2207132	2021-06-29	33462484	Sinnott-Armstrong N	2021-01-18	Nat Genet	www.ncbi.nlm.nih.gov/pubmed/33462484	Genetics of 35 blood and urine biomarkers in the UK Biobank.	Total bilirubin levels	341,077 European ancestry individuals, 5,978 African ancestry individuals, 7,313 South Asian ancestry individuals	NA	20q12	NR	LINC01370 - MAFB	ENSG00000237767	ENSG00000204103		502553	171972	rs2207132-A	rs2207132	0	2207132	regulatory_region_variant	1	NR	2e-09	8.69897		0.0407	[0.028-0.054] unit decrease	Affymetrix [9000000] (imputed)	N
116	rs117113213	20	39142516	rs2207132	2021-06-29	33462484	Sinnott-Armstrong N	2021-01-18	Nat Genet	www.ncbi.nlm.nih.gov/pubmed/33462484	Genetics of 35 blood and urine biomarkers in the UK Biobank.	Low density lipoprotein cholesterol levels	341,875 European ancestry individuals, 6,003 African ancestry individuals, 7,319 South Asian ancestry individuals	NA	20q12	NR	LINC01370 - MAFB	ENSG00000237767	ENSG00000204103		502553	171972	rs2207132-A	rs2207132	0	2207132	regulatory_region_variant	1	NR	3e-108	107.523		0.1488	[0.14-0.16] unit increase	Affymetrix [9000000] (imputed)	N
116	rs117113213	20	39142516	rs2207132	2021-06-29	33462484	Sinnott-Armstrong N	2021-01-18	Nat Genet	www.ncbi.nlm.nih.gov/pubmed/33462484	Genetics of 35 blood and urine biomarkers in the UK Biobank.	Insulin-like growth factor 1 levels	340,567 European ancestry individuals, 5,974 African ancestry individuals, 7,283 South Asian ancestry individuals	NA	20q12	NR	LINC01370 - MAFB	ENSG00000237767	ENSG00000204103		502553	171972	rs2207132-A	rs2207132	0	2207132	regulatory_region_variant	1	NR	7e-11	10.1549		0.044	[0.031-0.057] unit decrease	Affymetrix [9000000] (imputed)	N
116	rs117113213	20	39142516	rs2207132	2019-06-21	31015401	Wu Y	2019-04-23	Nat Commun	www.ncbi.nlm.nih.gov/pubmed/31015401	Genome-wide association study of medication-use and associated disease in the UK Biobank.	Medication use (HMG CoA reductase inhibitors)	73,475 European ancestry cases, 216,910 European ancestry controls	NA	20q12	SNORD112	LINC01370 - MAFB	ENSG00000237767	ENSG00000204103		502553	171972	rs2207132-A	rs2207132	0	2207132	regulatory_region_variant	1	0.0335157	1e-24	24		0.159389	[0.13-0.19] unit increase	Affymetrix [7288503] (imputed)	N
116	rs117113213	20	39142516	rs2207132	2022-06-06	34906840	Trinder M	2021-12-06	Atherosclerosis	www.ncbi.nlm.nih.gov/pubmed/34906840	Polygenic architecture and cardiovascular risk of familial combined hyperlipidemia.	Familial combined hyperlipidemia defined by Dutch criteria	17,485 British ancestry cases, 331,737 British ancestry controls	NA	20q12		LINC01370 - MAFB	ENSG00000237767	ENSG00000204103		502553	171972	rs2207132-G	rs2207132	0	2207132	regulatory_region_variant	1	0.966885	7e-10	9.1549		0.183127	[0.13-0.24] unit decrease	Affymetrix [8802648] (imputed)	N
116	rs117113213	20	39142516	rs2207132	2021-06-29	33462484	Sinnott-Armstrong N	2021-01-18	Nat Genet	www.ncbi.nlm.nih.gov/pubmed/33462484	Genetics of 35 blood and urine biomarkers in the UK Biobank.	Apolipoprotein B levels	340,860 European ancestry individuals, 5,962 African ancestry individuals, 7,275 South Asian ancestry individuals	NA	20q12	NR	LINC01370 - MAFB	ENSG00000237767	ENSG00000204103		502553	171972	rs2207132-A	rs2207132	0	2207132	regulatory_region_variant	1	NR	2e-86	85.699		0.1328	[0.12-0.15] unit increase	Affymetrix [9000000] (imputed)	N
116	rs117113213	20	39142516	rs2207132	2022-05-06	35459240	Said S	2022-04-22	Nat Commun	www.ncbi.nlm.nih.gov/pubmed/35459240	Genetic analysis of over half a million people characterises C-reactive protein loci.	C-reactive protein levels	575,531 European ancestry individuals	NA	20q12		LINC01370 - MAFB	ENSG00000237767	ENSG00000204103		502553	171972	rs2207132-A	rs2207132	0	2207132	regulatory_region_variant	1	NR	5e-16	15.301		0.0487	[0.037-0.06] unit increase	NR [11106737] (imputed)	N
116	rs117113213	20	39142516	rs2207132	2022-06-06	34906840	Trinder M	2021-12-06	Atherosclerosis	www.ncbi.nlm.nih.gov/pubmed/34906840	Polygenic architecture and cardiovascular risk of familial combined hyperlipidemia.	Familial combined hyperlipidemia defined by Consensus criteria	39,961 British ancestry cases, 309,261 British ancestry controls	NA	20q12		LINC01370 - MAFB	ENSG00000237767	ENSG00000204103		502553	171972	rs2207132-G	rs2207132	0	2207132	regulatory_region_variant	1	0.966885	2e-17	16.699		0.17601	[0.14-0.22] unit decrease	Affymetrix [8802648] (imputed)	N
116	rs117113213	20	39142516	rs2207132	2022-07-25	35654975	Vujkovic M	2022-06-02	Nat Genet	www.ncbi.nlm.nih.gov/pubmed/35654975	A multiancestry genome-wide association study of unexplained chronic ALT elevation as a proxy for nonalcoholic fatty liver disease with histological and radiological validation.	Chronic elevation of alanine aminotransferase (cALT) levels	95,472 European ancestry cases, 68,725 European ancestry controls, 23,977 African American cases, 13,387 African American controls, 7,650 Hispanic cases, 7,468 Hispanic controls, 1,088 Asian ancestry cases, 828 Asian ancestry controls	NA	20q12		LINC01370 - MAFB	ENSG00000237767	ENSG00000204103		502553	171972	rs2207132-A	rs2207132	0	2207132	regulatory_region_variant	1	0.028	2e-10	9.69897		0.178	[0.12-0.23] unit increase	NR [NR] (imputed)	N
116	rs117113213	20	39142516	rs2207132	2022-07-25	35654975	Vujkovic M	2022-06-02	Nat Genet	www.ncbi.nlm.nih.gov/pubmed/35654975	A multiancestry genome-wide association study of unexplained chronic ALT elevation as a proxy for nonalcoholic fatty liver disease with histological and radiological validation.	Chronic elevation of alanine aminotransferase (cALT) levels	95,472 European ancestry cases, 68,725 European ancestry controls	NA	20q12		LINC01370 - MAFB	ENSG00000237767	ENSG00000204103		502553	171972	rs2207132-A	rs2207132	0	2207132	regulatory_region_variant	1	0.029	8e-11	10.0969		0.189	[0.13-0.25] unit increase	NR [NR] (imputed)	N
116	rs117113213	20	39142516	rs2207132	2022-06-13	35192695	Haas CB	2022-02-22	Endocrinology	www.ncbi.nlm.nih.gov/pubmed/35192695	Cross-ancestry genome-wide association studies of sex hormone concentrations in pre- and postmenopausal women.	Sex hormone-binding globulin levels	196,901 European ancestry individuals	NA	20q12		LINC01370 - MAFB	ENSG00000237767	ENSG00000204103		502553	171972	rs2207132-A	rs2207132	0	2207132	regulatory_region_variant	1	0.0319998	2e-14	13.699		0.0671603	[0.05-0.084] unit decrease	NR [NR] (imputed)	N
116	rs117113213	20	39142516	rs2207132	2022-06-13	35192695	Haas CB	2022-02-22	Endocrinology	www.ncbi.nlm.nih.gov/pubmed/35192695	Cross-ancestry genome-wide association studies of sex hormone concentrations in pre- and postmenopausal women.	Sex hormone-binding globulin levels in postmenopausal women	92,911 European ancestry individuals	NA	20q12		LINC01370 - MAFB	ENSG00000237767	ENSG00000204103		502553	171972	rs2207132-A	rs2207132	0	2207132	regulatory_region_variant	1	0.0319998	8e-08	7.09691		0.0692996	[0.044-0.095] unit decrease	NR [NR] (imputed)	N
116	rs117113213	20	39142516	rs2207132	2022-06-13	35192695	Haas CB	2022-02-22	Endocrinology	www.ncbi.nlm.nih.gov/pubmed/35192695	Cross-ancestry genome-wide association studies of sex hormone concentrations in pre- and postmenopausal women.	Sex hormone-binding globulin levels	4,522 African ancestry individuals, 196,901 European ancestry individuals	NA	20q12		LINC01370 - MAFB	ENSG00000237767	ENSG00000204103		502553	171972	rs2207132-?	rs2207132	0	2207132	regulatory_region_variant	1	NR	2e-14	13.699		7.653	z score decrease	NR [NR] (imputed)	N
116	rs117113213	20	39142516	rs2207132	2021-06-29	33462484	Sinnott-Armstrong N	2021-01-18	Nat Genet	www.ncbi.nlm.nih.gov/pubmed/33462484	Genetics of 35 blood and urine biomarkers in the UK Biobank.	C-reactive protein levels	341,805 European ancestry individuals, 6,006 African ancestry individuals, 7,316 South Asian ancestry individuals	NA	20q12	NR	LINC01370 - MAFB	ENSG00000237767	ENSG00000204103		502553	171972	rs2207132-A	rs2207132	0	2207132	regulatory_region_variant	1	NR	7e-11	10.1549		0.044	[0.031-0.057] unit increase	Affymetrix [9000000] (imputed)	N
116	rs117113213	20	39142516	rs2207132	2021-06-29	33462484	Sinnott-Armstrong N	2021-01-18	Nat Genet	www.ncbi.nlm.nih.gov/pubmed/33462484	Genetics of 35 blood and urine biomarkers in the UK Biobank.	Total cholesterol levels	342,508 European ancestry individuals, 6,014 African ancestry individuals, 7,336 South Asian ancestry individuals	NA	20q12	NR	LINC01370 - MAFB	ENSG00000237767	ENSG00000204103		502553	171972	rs2207132-A	rs2207132	0	2207132	regulatory_region_variant	1	NR	9e-97	96.0458		0.1404	[0.13-0.15] unit increase	Affymetrix [9000000] (imputed)	N
116	rs117113213	20	39142516	rs2207132	2021-06-29	33462484	Sinnott-Armstrong N	2021-01-18	Nat Genet	www.ncbi.nlm.nih.gov/pubmed/33462484	Genetics of 35 blood and urine biomarkers in the UK Biobank.	Serum alkaline phosphatase levels	342,535 European ancestry individuals, 6,019 African ancestry individuals, 7,337 South Asian ancestry individuals	NA	20q12	NR	LINC01370 - MAFB	ENSG00000237767	ENSG00000204103		502553	171972	rs2207132-A	rs2207132	0	2207132	regulatory_region_variant	1	NR	8e-31	30.0969		0.0777	[0.065-0.091] unit increase	Affymetrix [9000000] (imputed)	N
116	rs117113213	20	39142516	rs2207132	2021-06-29	33462484	Sinnott-Armstrong N	2021-01-18	Nat Genet	www.ncbi.nlm.nih.gov/pubmed/33462484	Genetics of 35 blood and urine biomarkers in the UK Biobank.	Alanine aminotransferase levels	342,387 European ancestry individuals, 6,017 African ancestry individuals, 7,325 South Asian ancestry individuals	NA	20q12	NR	LINC01370 - MAFB	ENSG00000237767	ENSG00000204103		502553	171972	rs2207132-A	rs2207132	0	2207132	regulatory_region_variant	1	NR	1e-12	12		0.0478	[0.035-0.061] unit increase	Affymetrix [9000000] (imputed)	N
116	rs117113213	20	39142516	rs2207132	2021-06-29	33462484	Sinnott-Armstrong N	2021-01-18	Nat Genet	www.ncbi.nlm.nih.gov/pubmed/33462484	Genetics of 35 blood and urine biomarkers in the UK Biobank.	Direct bilirubin levels	291,512 European ancestry individuals, 5,007 African ancestry individuals, 6,088 South Asian ancestry individuals	NA	20q12	NR	LINC01370 - MAFB	ENSG00000237767	ENSG00000204103		502553	171972	rs2207132-A	rs2207132	0	2207132	regulatory_region_variant	1	NR	9e-14	13.0458		0.0547	[0.04-0.069] unit decrease	Affymetrix [9000000] (imputed)	N
116	rs117113213	20	39142516	rs2207132	2022-04-27	35213538	Richardson TG	2022-02-25	PLoS Biol	www.ncbi.nlm.nih.gov/pubmed/35213538	Characterising metabolomic signatures of lipid-modifying therapies through drug target mendelian randomisation.	Triglycerides to total lipids ratio in large VLDL	115,071 European ancestry individuals	NA	20q12		LINC01370 - MAFB	ENSG00000237767	ENSG00000204103		502553	171972	rs2207132-G	rs2207132	0	2207132	regulatory_region_variant	1	0.966868	1e-08	8		0.0654458	[0.043-0.088] unit increase	NR [11722792] (imputed)	N
116	rs117113213	20	39165692	rs117113213	2020-07-09	32154731	Ripatti P	2020-03-10	Circ Genom Precis Med	www.ncbi.nlm.nih.gov/pubmed/32154731	Polygenic Hyperlipidemias and Coronary Artery Disease Risk.	Triglyceride levels	324,694 British ancestry individuals	NA	20q12	CHD6	LINC01370 - MAFB	ENSG00000237767	ENSG00000204103		525729	148796	rs117113213-?	rs117113213	0	117113213	regulatory_region_variant	1	NR	5e-14	13.301		0.0564	[0.043-0.07] unit increase	Affymetrix [5701386] (imputed)	N
116	rs117113213	20	39165692	rs117113213	2020-11-24	33067605	Folkersen L	2020-10-16	Nat Metab	www.ncbi.nlm.nih.gov/pubmed/33067605	Genomic and drug target evaluation of 90 cardiovascular proteins in 30,931 individuals.	TNF-related activation-induced cytokine levels	21,758 European ancestry individuals	9,173 individuals	20q12		LINC01370 - MAFB	ENSG00000237767	ENSG00000204103		525729	148796	rs117113213-A	rs117113213	0	117113213	regulatory_region_variant	1	0.048	3e-12	11.5229		0.1719	unit decrease	Affymetrix, Illumina [20300000] (imputed)	N
116	rs117113213	20	39165692	rs117113213	2021-08-24	34021172	Christakoudi S	2021-05-21	Sci Rep	www.ncbi.nlm.nih.gov/pubmed/34021172	GWAS of allometric body-shape indices in UK Biobank identifies loci suggesting associations with morphogenesis, organogenesis, adrenal cell renewal and cancer.	Hip circumference adjusted for BMI	186,825 British ancestry men	NA	20q12	SNORD112	LINC01370 - MAFB	ENSG00000237767	ENSG00000204103		525729	148796	rs117113213-A	rs117113213	0	117113213	regulatory_region_variant	1	NR	1e-08	8		0.0506939	[0.033-0.068] unit decrease	Affymetrix [323123] (imputed)	N
116	rs117113213	20	39165692	rs117113213	2021-12-14	34594039	Sakaue S	2021-09-30	Nat Genet	www.ncbi.nlm.nih.gov/pubmed/34594039	A cross-population atlas of genetic associations for 220 human phenotypes.	Triglycerides	343,992 European ancestry individuals, 111,667 East Asian ancestry individuals	NA	20q12		LINC01370 - MAFB	ENSG00000237767	ENSG00000204103		525729	148796	rs117113213-A	rs117113213	0	117113213	regulatory_region_variant	1	NR	2e-18	17.699		0.0584	[0.045-0.071] unit increase	Affymetrix, Illumina [20531459] (imputed)	N
116	rs117113213	20	39179822	rs1883711	2020-07-21	32203549	Richardson TG	2020-03-23	PLoS Med	www.ncbi.nlm.nih.gov/pubmed/32203549	Evaluating the relationship between circulating lipoprotein lipids and apolipoproteins with risk of coronary heart disease: A multivariable Mendelian randomisation analysis.	Triglyceride levels	441,016 European ancestry individuals	NA	20q12	MAFB	LINC01370 - MAFB	ENSG00000237767	ENSG00000204103		539859	134666	rs1883711-G	rs1883711	0	1883711	regulatory_region_variant	1	0.968596	1e-24	24		0.0597392	[0.048-0.071] unit decrease	Affymetrix [NR] (imputed)	N
116	rs117113213	20	39179822	rs1883711	2020-07-14	32154731	Ripatti P	2020-03-10	Circ Genom Precis Med	www.ncbi.nlm.nih.gov/pubmed/32154731	Polygenic Hyperlipidemias and Coronary Artery Disease Risk.	Low density lipoprotein cholesterol levels	324,708 British ancestry individuals	NA	20q12	CHD6	LINC01370 - MAFB	ENSG00000237767	ENSG00000204103		539859	134666	rs1883711-?	rs1883711	0	1883711	regulatory_region_variant	1	NR	4e-96	95.3979		0.1557	[0.14-0.17] unit increase	Affymetrix [5701386] (imputed)	N
116	rs117113213	20	39179822	rs1883711	2020-07-21	32203549	Richardson TG	2020-03-23	PLoS Med	www.ncbi.nlm.nih.gov/pubmed/32203549	Evaluating the relationship between circulating lipoprotein lipids and apolipoproteins with risk of coronary heart disease: A multivariable Mendelian randomisation analysis.	LDL cholesterol levels	440,546 European ancestry individuals	NA	20q12	MAFB	LINC01370 - MAFB	ENSG00000237767	ENSG00000204103		539859	134666	rs1883711-G	rs1883711	0	1883711	regulatory_region_variant	1	0.968588	1e-63	63		0.102599	[0.091-0.115] unit decrease	Affymetrix [NR] (imputed)	N
116	rs117113213	20	39179822	rs1883711	2020-07-21	32203549	Richardson TG	2020-03-23	PLoS Med	www.ncbi.nlm.nih.gov/pubmed/32203549	Evaluating the relationship between circulating lipoprotein lipids and apolipoproteins with risk of coronary heart disease: A multivariable Mendelian randomisation analysis.	Apolipoprotein B levels	439,214 European ancestry individuals	NA	20q12	MAFB	LINC01370 - MAFB	ENSG00000237767	ENSG00000204103		539859	134666	rs1883711-G	rs1883711	0	1883711	regulatory_region_variant	1	0.968588	3e-54	53.5229		0.0942507	[0.082-0.106] unit decrease	Affymetrix [NR] (imputed)	N
116	rs117113213	20	39179822	rs1883711	2016-07-08	25961943	Surakka I	2015-05-11	Nat Genet	www.ncbi.nlm.nih.gov/pubmed/25961943	The impact of low-frequency and rare variants on lipid levels.	LDL cholesterol	up 62,166 European ancestry individuals	NA	20q12	MAFB	LINC01370 - MAFB	ENSG00000237767	ENSG00000204103		539859	134666	rs1883711-C	rs1883711	0	1883711	regulatory_region_variant	1	0.04	4e-16	15.3979		0.153	[0.12-0.19] s.d. increase	Affymetrix, Illumina, Perlegen [up to 9657952] (imputed)	N
116	rs117113213	20	39179822	rs1883711	2016-07-08	25961943	Surakka I	2015-05-11	Nat Genet	www.ncbi.nlm.nih.gov/pubmed/25961943	The impact of low-frequency and rare variants on lipid levels.	Cholesterol, total	up to 62,166 European ancestry individuals	NA	20q12	MAFB	LINC01370 - MAFB	ENSG00000237767	ENSG00000204103		539859	134666	rs1883711-C	rs1883711	0	1883711	regulatory_region_variant	1	0.04	2e-15	14.699		0.147	[0.11-0.18] s.d. increase	Affymetrix, Illumina, Perlegen [up to 9657952] (imputed)	N
116	rs117113213	20	39179822	rs1883711	2020-08-19	32493714	Klimentidis YC	2020-06-03	Diabetes	www.ncbi.nlm.nih.gov/pubmed/32493714	Phenotypic and Genetic Characterization of Lower LDL-C and Increased Type-2 Diabetes Risk in the UK Biobank.	Low density lipoprotein cholesterol levels	431,167 European ancestry individuals	NA	20q12	NR	LINC01370 - MAFB	ENSG00000237767	ENSG00000204103		539859	134666	rs1883711-G	rs1883711	0	1883711	regulatory_region_variant	1	0.968555	4e-171	170.398		0.156174	[0.15-0.17] unit decrease	Affymetrix [15000001]	N
116	rs117113213	20	39179822	rs1883711	2020-04-17	31669095	Zhu Z	2019-10-24	J Allergy Clin Immunol	www.ncbi.nlm.nih.gov/pubmed/31669095	Shared Genetic and Experimental Links between Obesity-Related Traits and Asthma Subtypes in UK Biobank.	Waist-to-hip ratio adjusted for BMI	457,690 European ancestry individuals	NA	20q12	NR	LINC01370 - MAFB	ENSG00000237767	ENSG00000204103		539859	134666	rs1883711-?	rs1883711	0	1883711	regulatory_region_variant	1	NR	4e-18	17.3979		NA		Affymetrix [~ 8270000] (imputed)	N
116	rs117113213	20	39179822	rs1883711	2020-12-14	32042192	Ruth KS	2020-02-10	Nat Med	www.ncbi.nlm.nih.gov/pubmed/32042192	Using human genetics to understand the disease impacts of testosterone in men and women.	Total testosterone levels	230,454 European ancestry women	NA	20q12	NR	LINC01370 - MAFB	ENSG00000237767	ENSG00000204103		539859	134666	rs1883711-G	rs1883711	0	1883711	regulatory_region_variant	1	0.968358	2e-09	8.69897		0.0499885	[0.034-0.066] unit increase	Affymetrix [16580851] (imputed)	N
116	rs117113213	20	39179822	rs1883711	2021-03-22	33339817	Nielsen JB	2020-12-18	Nat Commun	www.ncbi.nlm.nih.gov/pubmed/33339817	Loss-of-function genomic variants highlight potential therapeutic targets for cardiovascular disease.	Low density lipoprotein cholesterol levels	76,081 European ancestry individuals, 127,395 Japanese ancestry individuals	NA	20q12	LINC01370, MAFB	LINC01370 - MAFB	ENSG00000237767	ENSG00000204103		539859	134666	rs1883711-?	rs1883711	0	1883711	regulatory_region_variant	1		7e-24	23.1549		0.1602	[0.13-0.19] unit decrease	Illumina [31500000] (imputed)	N
116	rs117113213	20	39179822	rs1883711	2018-11-26	30275531	Klarin D	2018-10-01	Nat Genet	www.ncbi.nlm.nih.gov/pubmed/30275531	Genetics of blood lipids among ~300,000 multi-ethnic participants of the Million Veteran Program.	LDL cholesterol	215,551 European ancestry individuals, 57,332 African American individuals, 24,743 Hispanic individuals	Up to 319,677 individuals	20q12	intergenic	LINC01370 - MAFB	ENSG00000237767	ENSG00000204103		539859	134666	rs1883711-C	rs1883711	0	1883711	regulatory_region_variant	1	0.0268	9e-21	20.0458		0.1089	[0.086-0.132] mg dl-1 increase	Affymetrix [up to 31400000] (imputed)	N
116	rs117113213	20	39179822	rs1883711	2022-11-17	34887591	Graham SE	2021-12-09	Nature	www.ncbi.nlm.nih.gov/pubmed/34887591	The power of genetic diversity in genome-wide association studies of lipids.	Non-HDL cholesterol levels	1,320,016 European ancestry individuals	NA	20q12		LINC01370 - MAFB	ENSG00000237767	ENSG00000204103		539859	134666	rs1883711-C	rs1883711	0	1883711	regulatory_region_variant	1	0.0328717	5e-137	136.301		0.135235	[0.13-0.14] unit increase	NR [52000000] (imputed)	N
116	rs117113213	20	39179822	rs1883711	2022-11-17	34887591	Graham SE	2021-12-09	Nature	www.ncbi.nlm.nih.gov/pubmed/34887591	The power of genetic diversity in genome-wide association studies of lipids.	Non-HDL cholesterol levels	40,963 South Asian ancestry individuals, 48,057 Hispanic individuals, 99,432 Admixed African or African ancestry individuals, 146,492 East Asian ancestry individuals, 1,320,016 European ancestry individuals	NA	20q12		LINC01370 - MAFB	ENSG00000237767	ENSG00000204103		539859	134666	rs1883711-?	rs1883711	0	1883711	regulatory_region_variant	1	NR	1e-178	178		NA		NR [52000000] (imputed)	N
116	rs117113213	20	39179822	rs1883711	2022-11-17	34887591	Graham SE	2021-12-09	Nature	www.ncbi.nlm.nih.gov/pubmed/34887591	The power of genetic diversity in genome-wide association studies of lipids.	Triglyceride levels	40,963 South Asian ancestry individuals, 48,057 Hispanic individuals, 99,432 Admixed African or African ancestry individuals, 146,492 East Asian ancestry individuals, 1,320,016 European ancestry individuals	NA	20q12		LINC01370 - MAFB	ENSG00000237767	ENSG00000204103		539859	134666	rs1883711-?	rs1883711	0	1883711	regulatory_region_variant	1	NR	2e-41	40.699		NA		NR [52000000] (imputed)	N
116	rs117113213	20	39179822	rs1883711	2019-02-08	30595370	Kichaev G	2018-12-27	Am J Hum Genet	www.ncbi.nlm.nih.gov/pubmed/30595370	Leveraging Polygenic Functional Enrichment to Improve GWAS Power.	Cardiovascular disease	approximately 459,000 European ancestry individuals	NA	20q12		LINC01370 - MAFB	ENSG00000237767	ENSG00000204103		539859	134666	rs1883711-?	rs1883711	0	1883711	regulatory_region_variant	1	NR	8e-10	9.09691		NA		NR [~ 8900000] (imputed)	N
116	rs117113213	20	39179822	rs1883711	2022-11-17	34887591	Graham SE	2021-12-09	Nature	www.ncbi.nlm.nih.gov/pubmed/34887591	The power of genetic diversity in genome-wide association studies of lipids.	Total cholesterol levels	40,963 South Asian ancestry individuals, 48,057 Hispanic individuals, 99,432 Admixed African or African ancestry individuals, 146,492 East Asian ancestry individuals, 1,320,016 European ancestry individuals	NA	20q12		LINC01370 - MAFB	ENSG00000237767	ENSG00000204103		539859	134666	rs1883711-?	rs1883711	0	1883711	regulatory_region_variant	1	NR	1e-194	194		NA		NR [52000000] (imputed)	N
116	rs117113213	20	39179822	rs1883711	2022-11-17	34887591	Graham SE	2021-12-09	Nature	www.ncbi.nlm.nih.gov/pubmed/34887591	The power of genetic diversity in genome-wide association studies of lipids.	Total cholesterol levels	1,320,016 European ancestry individuals	NA	20q12		LINC01370 - MAFB	ENSG00000237767	ENSG00000204103		539859	134666	rs1883711-C	rs1883711	0	1883711	regulatory_region_variant	1	0.0316401	1e-147	147		0.124859	[0.12-0.13] unit increase	NR [52000000] (imputed)	N
116	rs117113213	20	39179822	rs1883711	2022-11-17	34887591	Graham SE	2021-12-09	Nature	www.ncbi.nlm.nih.gov/pubmed/34887591	The power of genetic diversity in genome-wide association studies of lipids.	Low density lipoprotein cholesterol levels	40,963 South Asian ancestry individuals, 48,057 Hispanic individuals, 99,432 Admixed African or African ancestry individuals, 146,492 East Asian ancestry individuals, 1,320,016 European ancestry individuals	NA	20q12		LINC01370 - MAFB	ENSG00000237767	ENSG00000204103		539859	134666	rs1883711-?	rs1883711	0	1883711	regulatory_region_variant	1	NR	3e-203	202.523		NA		NR [52000000] (imputed)	N
116	rs117113213	20	39179822	rs1883711	2022-11-17	34887591	Graham SE	2021-12-09	Nature	www.ncbi.nlm.nih.gov/pubmed/34887591	The power of genetic diversity in genome-wide association studies of lipids.	Triglyceride levels	1,320,016 European ancestry individuals	NA	20q12		LINC01370 - MAFB	ENSG00000237767	ENSG00000204103		539859	134666	rs1883711-C	rs1883711	0	1883711	regulatory_region_variant	1	0.0318975	7e-31	30.1549		0.0590939	[0.051-0.067] unit increase	NR [52000000] (imputed)	N
116	rs117113213	20	39179822	rs1883711	2020-09-18	32888494	Vuckovic D	2020-09-01	Cell	www.ncbi.nlm.nih.gov/pubmed/32888494	The Polygenic and Monogenic Basis of Blood Traits and Diseases.	Plateletcrit	408,112 British individuals	NA	20q12		LINC01370 - MAFB	ENSG00000237767	ENSG00000204103		539859	134666	rs1883711-C	rs1883711	0	1883711	regulatory_region_variant	1	0.031248	9e-13	12.0458		0.0474647	[0.034-0.06] unit increase	Affymetrix [93095623] (imputed)	N
116	rs117113213	20	39179822	rs1883711	2021-06-09	33972514	Pazoki R	2021-05-10	Nat Commun	www.ncbi.nlm.nih.gov/pubmed/33972514	Genetic analysis in European ancestry individuals identifies 517 loci associated with liver enzymes.	Liver enzyme levels (alanine transaminase)	437,267 European ancestry individuals	315,572 European ancestry individuals	20q12	MAFB	LINC01370 - MAFB	ENSG00000237767	ENSG00000204103		539859	134666	rs1883711-G	rs1883711	0	1883711	regulatory_region_variant	1	0.968576	9e-17	16.0458		0.00924419	[0.007-0.0115] unit decrease	Affymetrix [13995440] (imputed)	N
116	rs117113213	20	39179822	rs1883711	2022-09-06	27005778	Kettunen J	2016-03-23	Nat Commun	www.ncbi.nlm.nih.gov/pubmed/27005778	Genome-wide study for circulating metabolites identifies 62 loci and reveals novel systemic effects of LPA.	Phospholipid levels in very small VLDL	19,273 European ancestry individuals	NA	20q12		LINC01370 - MAFB	ENSG00000237767	ENSG00000204103		539859	134666	rs1883711-C	rs1883711	0	1883711	regulatory_region_variant	1	0.06	2e-11	10.699		0.17	[0.13-0.21] unit increase	Affymetrix, Illumina, Perlegen [12133295] (imputed)	N
116	rs117113213	20	39179822	rs1883711	2022-11-17	34887591	Graham SE	2021-12-09	Nature	www.ncbi.nlm.nih.gov/pubmed/34887591	The power of genetic diversity in genome-wide association studies of lipids.	Low density lipoprotein cholesterol levels	1,320,016 European ancestry individuals	NA	20q12		LINC01370 - MAFB	ENSG00000237767	ENSG00000204103		539859	134666	rs1883711-C	rs1883711	0	1883711	regulatory_region_variant	1	0.0319056	2e-161	160.699		0.130754	[0.12-0.14] unit increase	NR [52000000] (imputed)	N
116	rs117113213	20	39179822	rs1883711	2022-08-31	35692035	Borges MC	2022-06-13	BMC Med	www.ncbi.nlm.nih.gov/pubmed/35692035	Role of circulating polyunsaturated fatty acids on cardiovascular diseases risk: analysis using Mendelian randomization and fatty acid genetic association data from over 114,000 UK Biobank participants.	Linoleic acid levels	114,999 European ancestry individuals	NA	20q12		LINC01370 - MAFB	ENSG00000237767	ENSG00000204103		539859	134666	rs1883711-G	rs1883711	0	1883711	regulatory_region_variant	1	0.97	5e-14	13.301		0.09	[0.067-0.113] unit decrease	NR [12321876] (imputed)	N
116	rs117113213	20	39179822	rs1883711	2022-08-31	35692035	Borges MC	2022-06-13	BMC Med	www.ncbi.nlm.nih.gov/pubmed/35692035	Role of circulating polyunsaturated fatty acids on cardiovascular diseases risk: analysis using Mendelian randomization and fatty acid genetic association data from over 114,000 UK Biobank participants.	Total omega-6 fatty acid levels	114,999 European ancestry individuals	NA	20q12		LINC01370 - MAFB	ENSG00000237767	ENSG00000204103		539859	134666	rs1883711-G	rs1883711	0	1883711	regulatory_region_variant	1	0.97	7e-15	14.1549		0.092	[0.069-0.115] unit decrease	NR [12321876] (imputed)	N
116	rs117113213	20	39179822	rs1883711	2021-08-24	34021172	Christakoudi S	2021-05-21	Sci Rep	www.ncbi.nlm.nih.gov/pubmed/34021172	GWAS of allometric body-shape indices in UK Biobank identifies loci suggesting associations with morphogenesis, organogenesis, adrenal cell renewal and cancer.	A body shape index	219,872 British ancestry women	NA	20q12	SNORD112	LINC01370 - MAFB	ENSG00000237767	ENSG00000204103		539859	134666	rs1883711-C	rs1883711	0	1883711	regulatory_region_variant	1	NR	1e-19	19		0.0750862	[0.059-0.091] unit increase	Affymetrix [321169] (imputed)	N
116	rs117113213	20	39179822	rs1883711	2022-04-27	35213538	Richardson TG	2022-02-25	PLoS Biol	www.ncbi.nlm.nih.gov/pubmed/35213538	Characterising metabolomic signatures of lipid-modifying therapies through drug target mendelian randomisation.	Free cholesterol levels in IDL	115,082 European ancestry individuals	NA	20q12		LINC01370 - MAFB	ENSG00000237767	ENSG00000204103		539859	134666	rs1883711-G	rs1883711	0	1883711	regulatory_region_variant	1	0.968793	4e-12	11.3979		0.0813796	[0.058-0.104] unit decrease	NR [11722792] (imputed)	N
116	rs117113213	20	39179822	rs1883711	2022-04-27	35213538	Richardson TG	2022-02-25	PLoS Biol	www.ncbi.nlm.nih.gov/pubmed/35213538	Characterising metabolomic signatures of lipid-modifying therapies through drug target mendelian randomisation.	Total lipid levels in IDL	115,082 European ancestry individuals	NA	20q12		LINC01370 - MAFB	ENSG00000237767	ENSG00000204103		539859	134666	rs1883711-G	rs1883711	0	1883711	regulatory_region_variant	1	0.968793	1e-13	13		0.0872248	[0.064-0.11] unit decrease	NR [11722792] (imputed)	N
116	rs117113213	20	39179822	rs1883711	2022-04-27	35213538	Richardson TG	2022-02-25	PLoS Biol	www.ncbi.nlm.nih.gov/pubmed/35213538	Characterising metabolomic signatures of lipid-modifying therapies through drug target mendelian randomisation.	Concentration of IDL particles	115,082 European ancestry individuals	NA	20q12		LINC01370 - MAFB	ENSG00000237767	ENSG00000204103		539859	134666	rs1883711-G	rs1883711	0	1883711	regulatory_region_variant	1	0.968793	8e-17	16.0969		0.0999769	[0.076-0.124] unit decrease	NR [11722792] (imputed)	N
116	rs117113213	20	39179822	rs1883711	2022-04-27	35213538	Richardson TG	2022-02-25	PLoS Biol	www.ncbi.nlm.nih.gov/pubmed/35213538	Characterising metabolomic signatures of lipid-modifying therapies through drug target mendelian randomisation.	Cholesteryl ester levels in large LDL	115,082 European ancestry individuals	NA	20q12		LINC01370 - MAFB	ENSG00000237767	ENSG00000204103		539859	134666	rs1883711-G	rs1883711	0	1883711	regulatory_region_variant	1	0.968793	3e-13	12.5229		0.0875553	[0.064-0.111] unit decrease	NR [11722792] (imputed)	N
116	rs117113213	20	39179822	rs1883711	2022-04-27	35213538	Richardson TG	2022-02-25	PLoS Biol	www.ncbi.nlm.nih.gov/pubmed/35213538	Characterising metabolomic signatures of lipid-modifying therapies through drug target mendelian randomisation.	Free cholesterol levels in large VLDL	115,082 European ancestry individuals	NA	20q12		LINC01370 - MAFB	ENSG00000237767	ENSG00000204103		539859	134666	rs1883711-G	rs1883711	0	1883711	regulatory_region_variant	1	0.968793	7e-15	14.1549		0.091137	[0.068-0.114] unit decrease	NR [11722792] (imputed)	N
116	rs117113213	20	39179822	rs1883711	2022-04-27	35213538	Richardson TG	2022-02-25	PLoS Biol	www.ncbi.nlm.nih.gov/pubmed/35213538	Characterising metabolomic signatures of lipid-modifying therapies through drug target mendelian randomisation.	Free cholesterol to total lipids ratio in large VLDL	115,071 European ancestry individuals	NA	20q12		LINC01370 - MAFB	ENSG00000237767	ENSG00000204103		539859	134666	rs1883711-G	rs1883711	0	1883711	regulatory_region_variant	1	0.96879	3e-10	9.52288		0.0758846	[0.052-0.099] unit decrease	NR [11722792] (imputed)	N
116	rs117113213	20	39179822	rs1883711	2022-04-27	35213538	Richardson TG	2022-02-25	PLoS Biol	www.ncbi.nlm.nih.gov/pubmed/35213538	Characterising metabolomic signatures of lipid-modifying therapies through drug target mendelian randomisation.	Total lipid levels in large VLDL	115,082 European ancestry individuals	NA	20q12		LINC01370 - MAFB	ENSG00000237767	ENSG00000204103		539859	134666	rs1883711-G	rs1883711	0	1883711	regulatory_region_variant	1	0.968793	3e-12	11.5229		0.0819343	[0.059-0.105] unit decrease	NR [11722792] (imputed)	N
116	rs117113213	20	39179822	rs1883711	2022-04-27	35213538	Richardson TG	2022-02-25	PLoS Biol	www.ncbi.nlm.nih.gov/pubmed/35213538	Characterising metabolomic signatures of lipid-modifying therapies through drug target mendelian randomisation.	Phospholipid levels in LDL	115,082 European ancestry individuals	NA	20q12		LINC01370 - MAFB	ENSG00000237767	ENSG00000204103		539859	134666	rs1883711-G	rs1883711	0	1883711	regulatory_region_variant	1	0.968793	7e-15	14.1549		0.0943037	[0.071-0.118] unit decrease	NR [11722792] (imputed)	N
116	rs117113213	20	39179822	rs1883711	2022-04-27	35213538	Richardson TG	2022-02-25	PLoS Biol	www.ncbi.nlm.nih.gov/pubmed/35213538	Characterising metabolomic signatures of lipid-modifying therapies through drug target mendelian randomisation.	Triglyceride levels in LDL	115,082 European ancestry individuals	NA	20q12		LINC01370 - MAFB	ENSG00000237767	ENSG00000204103		539859	134666	rs1883711-G	rs1883711	0	1883711	regulatory_region_variant	1	0.968793	2e-12	11.699		0.0838288	[0.061-0.107] unit decrease	NR [11722792] (imputed)	N
116	rs117113213	20	39179822	rs1883711	2022-04-27	35213538	Richardson TG	2022-02-25	PLoS Biol	www.ncbi.nlm.nih.gov/pubmed/35213538	Characterising metabolomic signatures of lipid-modifying therapies through drug target mendelian randomisation.	Cholesteryl ester levels in IDL	115,082 European ancestry individuals	NA	20q12		LINC01370 - MAFB	ENSG00000237767	ENSG00000204103		539859	134666	rs1883711-G	rs1883711	0	1883711	regulatory_region_variant	1	0.968793	2e-11	10.699		0.0790068	[0.056-0.102] unit decrease	NR [11722792] (imputed)	N
116	rs117113213	20	39179822	rs1883711	2022-04-27	35213538	Richardson TG	2022-02-25	PLoS Biol	www.ncbi.nlm.nih.gov/pubmed/35213538	Characterising metabolomic signatures of lipid-modifying therapies through drug target mendelian randomisation.	Free cholesterol levels in large LDL	115,082 European ancestry individuals	NA	20q12		LINC01370 - MAFB	ENSG00000237767	ENSG00000204103		539859	134666	rs1883711-G	rs1883711	0	1883711	regulatory_region_variant	1	0.968793	6e-11	10.2218		0.0780362	[0.055-0.101] unit decrease	NR [11722792] (imputed)	N
116	rs117113213	20	39179822	rs1883711	2022-04-27	35213538	Richardson TG	2022-02-25	PLoS Biol	www.ncbi.nlm.nih.gov/pubmed/35213538	Characterising metabolomic signatures of lipid-modifying therapies through drug target mendelian randomisation.	Total lipid levels in large LDL	115,082 European ancestry individuals	NA	20q12		LINC01370 - MAFB	ENSG00000237767	ENSG00000204103		539859	134666	rs1883711-G	rs1883711	0	1883711	regulatory_region_variant	1	0.968793	6e-14	13.2218		0.0901554	[0.067-0.114] unit decrease	NR [11722792] (imputed)	N
116	rs117113213	20	39179822	rs1883711	2022-04-27	35213538	Richardson TG	2022-02-25	PLoS Biol	www.ncbi.nlm.nih.gov/pubmed/35213538	Characterising metabolomic signatures of lipid-modifying therapies through drug target mendelian randomisation.	Cholesteryl ester levels in large VLDL	115,082 European ancestry individuals	NA	20q12		LINC01370 - MAFB	ENSG00000237767	ENSG00000204103		539859	134666	rs1883711-G	rs1883711	0	1883711	regulatory_region_variant	1	0.968793	4e-19	18.3979		0.107063	[0.084-0.131] unit decrease	NR [11722792] (imputed)	N
116	rs117113213	20	39179822	rs1883711	2022-04-27	35213538	Richardson TG	2022-02-25	PLoS Biol	www.ncbi.nlm.nih.gov/pubmed/35213538	Characterising metabolomic signatures of lipid-modifying therapies through drug target mendelian randomisation.	Concentration of LDL particles	115,082 European ancestry individuals	NA	20q12		LINC01370 - MAFB	ENSG00000237767	ENSG00000204103		539859	134666	rs1883711-G	rs1883711	0	1883711	regulatory_region_variant	1	0.968793	9e-17	16.0458		0.100855	[0.077-0.125] unit decrease	NR [11722792] (imputed)	N
116	rs117113213	20	39179822	rs1883711	2022-04-27	35213538	Richardson TG	2022-02-25	PLoS Biol	www.ncbi.nlm.nih.gov/pubmed/35213538	Characterising metabolomic signatures of lipid-modifying therapies through drug target mendelian randomisation.	Cholesteryl ester levels in LDL	115,082 European ancestry individuals	NA	20q12		LINC01370 - MAFB	ENSG00000237767	ENSG00000204103		539859	134666	rs1883711-G	rs1883711	0	1883711	regulatory_region_variant	1	0.968793	5e-15	14.301		0.0946943	[0.071-0.118] unit decrease	NR [11722792] (imputed)	N
116	rs117113213	20	39179822	rs1883711	2022-04-27	35213538	Richardson TG	2022-02-25	PLoS Biol	www.ncbi.nlm.nih.gov/pubmed/35213538	Characterising metabolomic signatures of lipid-modifying therapies through drug target mendelian randomisation.	Free cholesterol levels in LDL	115,082 European ancestry individuals	NA	20q12		LINC01370 - MAFB	ENSG00000237767	ENSG00000204103		539859	134666	rs1883711-G	rs1883711	0	1883711	regulatory_region_variant	1	0.968793	4e-11	10.3979		0.0791582	[0.056-0.103] unit decrease	NR [11722792] (imputed)	N
116	rs117113213	20	39179822	rs1883711	2022-04-27	35213538	Richardson TG	2022-02-25	PLoS Biol	www.ncbi.nlm.nih.gov/pubmed/35213538	Characterising metabolomic signatures of lipid-modifying therapies through drug target mendelian randomisation.	Total lipid levels in LDL	115,082 European ancestry individuals	NA	20q12		LINC01370 - MAFB	ENSG00000237767	ENSG00000204103		539859	134666	rs1883711-G	rs1883711	0	1883711	regulatory_region_variant	1	0.968793	6e-15	14.2218		0.0944599	[0.071-0.118] unit decrease	NR [11722792] (imputed)	N
116	rs117113213	20	39179822	rs1883711	2022-04-27	35213538	Richardson TG	2022-02-25	PLoS Biol	www.ncbi.nlm.nih.gov/pubmed/35213538	Characterising metabolomic signatures of lipid-modifying therapies through drug target mendelian randomisation.	Ratio of apolipoprotein B to apolipoprotein A1 levels	115,082 European ancestry individuals	NA	20q12		LINC01370 - MAFB	ENSG00000237767	ENSG00000204103		539859	134666	rs1883711-G	rs1883711	0	1883711	regulatory_region_variant	1	0.968793	9e-14	13.0458		0.0890198	[0.066-0.112] unit decrease	NR [11722792] (imputed)	N
116	rs117113213	20	39179822	rs1883711	2022-04-27	35213538	Richardson TG	2022-02-25	PLoS Biol	www.ncbi.nlm.nih.gov/pubmed/35213538	Characterising metabolomic signatures of lipid-modifying therapies through drug target mendelian randomisation.	Triglyceride levels in HDL	115,082 European ancestry individuals	NA	20q12		LINC01370 - MAFB	ENSG00000237767	ENSG00000204103		539859	134666	rs1883711-G	rs1883711	0	1883711	regulatory_region_variant	1	0.968793	6e-10	9.22185		0.0735271	[0.05-0.097] unit decrease	NR [11722792] (imputed)	N
116	rs117113213	20	39179822	rs1883711	2022-04-27	35213538	Richardson TG	2022-02-25	PLoS Biol	www.ncbi.nlm.nih.gov/pubmed/35213538	Characterising metabolomic signatures of lipid-modifying therapies through drug target mendelian randomisation.	Cholesterol levels in IDL	115,082 European ancestry individuals	NA	20q12		LINC01370 - MAFB	ENSG00000237767	ENSG00000204103		539859	134666	rs1883711-G	rs1883711	0	1883711	regulatory_region_variant	1	0.968793	8e-12	11.0969		0.0801221	[0.057-0.103] unit decrease	NR [11722792] (imputed)	N
116	rs117113213	20	39179822	rs1883711	2022-04-27	35213538	Richardson TG	2022-02-25	PLoS Biol	www.ncbi.nlm.nih.gov/pubmed/35213538	Characterising metabolomic signatures of lipid-modifying therapies through drug target mendelian randomisation.	Triglyceride levels in IDL	115,082 European ancestry individuals	NA	20q12		LINC01370 - MAFB	ENSG00000237767	ENSG00000204103		539859	134666	rs1883711-G	rs1883711	0	1883711	regulatory_region_variant	1	0.968793	4e-13	12.3979		0.0860121	[0.063-0.109] unit decrease	NR [11722792] (imputed)	N
116	rs117113213	20	39179822	rs1883711	2022-04-27	35213538	Richardson TG	2022-02-25	PLoS Biol	www.ncbi.nlm.nih.gov/pubmed/35213538	Characterising metabolomic signatures of lipid-modifying therapies through drug target mendelian randomisation.	Phospholipid levels in IDL	115,082 European ancestry individuals	NA	20q12		LINC01370 - MAFB	ENSG00000237767	ENSG00000204103		539859	134666	rs1883711-G	rs1883711	0	1883711	regulatory_region_variant	1	0.968793	3e-14	13.5229		0.0892103	[0.066-0.112] unit decrease	NR [11722792] (imputed)	N
116	rs117113213	20	39179822	rs1883711	2022-04-27	35213538	Richardson TG	2022-02-25	PLoS Biol	www.ncbi.nlm.nih.gov/pubmed/35213538	Characterising metabolomic signatures of lipid-modifying therapies through drug target mendelian randomisation.	Cholesterol levels in large LDL	115,082 European ancestry individuals	NA	20q12		LINC01370 - MAFB	ENSG00000237767	ENSG00000204103		539859	134666	rs1883711-G	rs1883711	0	1883711	regulatory_region_variant	1	0.968793	1e-12	12		0.0854783	[0.062-0.109] unit decrease	NR [11722792] (imputed)	N
116	rs117113213	20	39179822	rs1883711	2022-04-27	35213538	Richardson TG	2022-02-25	PLoS Biol	www.ncbi.nlm.nih.gov/pubmed/35213538	Characterising metabolomic signatures of lipid-modifying therapies through drug target mendelian randomisation.	Cholesterol levels in large VLDL	115,082 European ancestry individuals	NA	20q12		LINC01370 - MAFB	ENSG00000237767	ENSG00000204103		539859	134666	rs1883711-G	rs1883711	0	1883711	regulatory_region_variant	1	0.968793	3e-17	16.5229		0.0999535	[0.077-0.123] unit decrease	NR [11722792] (imputed)	N
116	rs117113213	20	39179822	rs1883711	2022-04-27	35213538	Richardson TG	2022-02-25	PLoS Biol	www.ncbi.nlm.nih.gov/pubmed/35213538	Characterising metabolomic signatures of lipid-modifying therapies through drug target mendelian randomisation.	Triglyceride levels in large LDL	115,082 European ancestry individuals	NA	20q12		LINC01370 - MAFB	ENSG00000237767	ENSG00000204103		539859	134666	rs1883711-G	rs1883711	0	1883711	regulatory_region_variant	1	0.968793	7e-13	12.1549		0.0852293	[0.062-0.109] unit decrease	NR [11722792] (imputed)	N
116	rs117113213	20	39179822	rs1883711	2022-04-27	35213538	Richardson TG	2022-02-25	PLoS Biol	www.ncbi.nlm.nih.gov/pubmed/35213538	Characterising metabolomic signatures of lipid-modifying therapies through drug target mendelian randomisation.	Phospholipids to total lipids ratio in large VLDL	115,071 European ancestry individuals	NA	20q12		LINC01370 - MAFB	ENSG00000237767	ENSG00000204103		539859	134666	rs1883711-G	rs1883711	0	1883711	regulatory_region_variant	1	0.96879	2e-12	11.699		0.0830562	[0.06-0.106] unit decrease	NR [11722792] (imputed)	N
116	rs117113213	20	39179822	rs1883711	2022-04-27	35213538	Richardson TG	2022-02-25	PLoS Biol	www.ncbi.nlm.nih.gov/pubmed/35213538	Characterising metabolomic signatures of lipid-modifying therapies through drug target mendelian randomisation.	Triglyceride levels in large VLDL	115,082 European ancestry individuals	NA	20q12		LINC01370 - MAFB	ENSG00000237767	ENSG00000204103		539859	134666	rs1883711-G	rs1883711	0	1883711	regulatory_region_variant	1	0.968793	8e-09	8.09691		0.0672427	[0.044-0.09] unit decrease	NR [11722792] (imputed)	N
116	rs117113213	20	39179822	rs1883711	2022-04-27	35213538	Richardson TG	2022-02-25	PLoS Biol	www.ncbi.nlm.nih.gov/pubmed/35213538	Characterising metabolomic signatures of lipid-modifying therapies through drug target mendelian randomisation.	Triglyceride levels in small VLDL	115,082 European ancestry individuals	NA	20q12		LINC01370 - MAFB	ENSG00000237767	ENSG00000204103		539859	134666	rs1883711-G	rs1883711	0	1883711	regulatory_region_variant	1	0.968793	1e-09	9		0.0710499	[0.048-0.094] unit decrease	NR [11722792] (imputed)	N
116	rs117113213	20	39179822	rs1883711	2022-04-27	35213538	Richardson TG	2022-02-25	PLoS Biol	www.ncbi.nlm.nih.gov/pubmed/35213538	Characterising metabolomic signatures of lipid-modifying therapies through drug target mendelian randomisation.	Total lipid levels in lipoprotein particles	115,082 European ancestry individuals	NA	20q12		LINC01370 - MAFB	ENSG00000237767	ENSG00000204103		539859	134666	rs1883711-G	rs1883711	0	1883711	regulatory_region_variant	1	0.968793	6e-15	14.2218		0.0929854	[0.07-0.116] unit decrease	NR [11722792] (imputed)	N
116	rs117113213	20	39179822	rs1883711	2022-04-27	35213538	Richardson TG	2022-02-25	PLoS Biol	www.ncbi.nlm.nih.gov/pubmed/35213538	Characterising metabolomic signatures of lipid-modifying therapies through drug target mendelian randomisation.	Total fatty acid levels	115,006 European ancestry individuals	NA	20q12		LINC01370 - MAFB	ENSG00000237767	ENSG00000204103		539859	134666	rs1883711-G	rs1883711	0	1883711	regulatory_region_variant	1	0.968803	2e-13	12.699		0.0880153	[0.065-0.111] unit decrease	NR [11722792] (imputed)	N
116	rs117113213	20	39179822	rs1883711	2022-04-27	35213538	Richardson TG	2022-02-25	PLoS Biol	www.ncbi.nlm.nih.gov/pubmed/35213538	Characterising metabolomic signatures of lipid-modifying therapies through drug target mendelian randomisation.	Cholesteryl ester levels in VLDL	115,082 European ancestry individuals	NA	20q12		LINC01370 - MAFB	ENSG00000237767	ENSG00000204103		539859	134666	rs1883711-G	rs1883711	0	1883711	regulatory_region_variant	1	0.968793	1e-21	21		0.1158	[0.092-0.14] unit decrease	NR [11722792] (imputed)	N
116	rs117113213	20	39179822	rs1883711	2022-04-27	35213538	Richardson TG	2022-02-25	PLoS Biol	www.ncbi.nlm.nih.gov/pubmed/35213538	Characterising metabolomic signatures of lipid-modifying therapies through drug target mendelian randomisation.	VLDL cholesterol levels	115,082 European ancestry individuals	NA	20q12		LINC01370 - MAFB	ENSG00000237767	ENSG00000204103		539859	134666	rs1883711-G	rs1883711	0	1883711	regulatory_region_variant	1	0.968793	2e-21	20.699		0.114794	[0.091-0.139] unit decrease	NR [11722792] (imputed)	N
116	rs117113213	20	39179822	rs1883711	2022-04-27	35213538	Richardson TG	2022-02-25	PLoS Biol	www.ncbi.nlm.nih.gov/pubmed/35213538	Characterising metabolomic signatures of lipid-modifying therapies through drug target mendelian randomisation.	Phospholipid levels in VLDL	115,082 European ancestry individuals	NA	20q12		LINC01370 - MAFB	ENSG00000237767	ENSG00000204103		539859	134666	rs1883711-G	rs1883711	0	1883711	regulatory_region_variant	1	0.968793	1e-18	18		0.105493	[0.082-0.129] unit decrease	NR [11722792] (imputed)	N
116	rs117113213	20	39179822	rs1883711	2022-04-27	35213538	Richardson TG	2022-02-25	PLoS Biol	www.ncbi.nlm.nih.gov/pubmed/35213538	Characterising metabolomic signatures of lipid-modifying therapies through drug target mendelian randomisation.	Cholesterol levels in very large VLDL	115,082 European ancestry individuals	NA	20q12		LINC01370 - MAFB	ENSG00000237767	ENSG00000204103		539859	134666	rs1883711-G	rs1883711	0	1883711	regulatory_region_variant	1	0.968793	5e-17	16.301		0.0991686	[0.076-0.122] unit decrease	NR [11722792] (imputed)	N
116	rs117113213	20	39179822	rs1883711	2022-04-27	35213538	Richardson TG	2022-02-25	PLoS Biol	www.ncbi.nlm.nih.gov/pubmed/35213538	Characterising metabolomic signatures of lipid-modifying therapies through drug target mendelian randomisation.	Concentration of very large VLDL particles	115,082 European ancestry individuals	NA	20q12		LINC01370 - MAFB	ENSG00000237767	ENSG00000204103		539859	134666	rs1883711-G	rs1883711	0	1883711	regulatory_region_variant	1	0.968793	4e-12	11.3979		0.080714	[0.058-0.104] unit decrease	NR [11722792] (imputed)	N
116	rs117113213	20	39179822	rs1883711	2022-04-27	35213538	Richardson TG	2022-02-25	PLoS Biol	www.ncbi.nlm.nih.gov/pubmed/35213538	Characterising metabolomic signatures of lipid-modifying therapies through drug target mendelian randomisation.	Total lipid levels in very large VLDL	115,082 European ancestry individuals	NA	20q12		LINC01370 - MAFB	ENSG00000237767	ENSG00000204103		539859	134666	rs1883711-G	rs1883711	0	1883711	regulatory_region_variant	1	0.968793	1e-11	11		0.0788782	[0.056-0.102] unit decrease	NR [11722792] (imputed)	N
116	rs117113213	20	39179822	rs1883711	2022-04-27	35213538	Richardson TG	2022-02-25	PLoS Biol	www.ncbi.nlm.nih.gov/pubmed/35213538	Characterising metabolomic signatures of lipid-modifying therapies through drug target mendelian randomisation.	Cholesterol levels in very small VLDL	115,082 European ancestry individuals	NA	20q12		LINC01370 - MAFB	ENSG00000237767	ENSG00000204103		539859	134666	rs1883711-G	rs1883711	0	1883711	regulatory_region_variant	1	0.968793	5e-17	16.301		0.0984921	[0.075-0.122] unit decrease	NR [11722792] (imputed)	N
116	rs117113213	20	39179822	rs1883711	2022-04-27	35213538	Richardson TG	2022-02-25	PLoS Biol	www.ncbi.nlm.nih.gov/pubmed/35213538	Characterising metabolomic signatures of lipid-modifying therapies through drug target mendelian randomisation.	Free cholesterol levels in very small VLDL	115,082 European ancestry individuals	NA	20q12		LINC01370 - MAFB	ENSG00000237767	ENSG00000204103		539859	134666	rs1883711-G	rs1883711	0	1883711	regulatory_region_variant	1	0.968793	3e-19	18.5229		0.106358	[0.083-0.13] unit decrease	NR [11722792] (imputed)	N
116	rs117113213	20	39179822	rs1883711	2022-04-27	35213538	Richardson TG	2022-02-25	PLoS Biol	www.ncbi.nlm.nih.gov/pubmed/35213538	Characterising metabolomic signatures of lipid-modifying therapies through drug target mendelian randomisation.	Concentration of very small VLDL particles	115,082 European ancestry individuals	NA	20q12		LINC01370 - MAFB	ENSG00000237767	ENSG00000204103		539859	134666	rs1883711-G	rs1883711	0	1883711	regulatory_region_variant	1	0.968793	3e-19	18.5229		0.106985	[0.084-0.13] unit decrease	NR [11722792] (imputed)	N
116	rs117113213	20	39179822	rs1883711	2022-04-27	35213538	Richardson TG	2022-02-25	PLoS Biol	www.ncbi.nlm.nih.gov/pubmed/35213538	Characterising metabolomic signatures of lipid-modifying therapies through drug target mendelian randomisation.	Total lipid levels in very small VLDL	115,082 European ancestry individuals	NA	20q12		LINC01370 - MAFB	ENSG00000237767	ENSG00000204103		539859	134666	rs1883711-G	rs1883711	0	1883711	regulatory_region_variant	1	0.968793	3e-19	18.5229		0.106381	[0.083-0.13] unit decrease	NR [11722792] (imputed)	N
116	rs117113213	20	39179822	rs1883711	2022-04-27	35213538	Richardson TG	2022-02-25	PLoS Biol	www.ncbi.nlm.nih.gov/pubmed/35213538	Characterising metabolomic signatures of lipid-modifying therapies through drug target mendelian randomisation.	Cholesterol levels in chylomicrons and extremely large VLDL	115,082 European ancestry individuals	NA	20q12		LINC01370 - MAFB	ENSG00000237767	ENSG00000204103		539859	134666	rs1883711-G	rs1883711	0	1883711	regulatory_region_variant	1	0.968793	6e-11	10.2218		0.0766297	[0.054-0.1] unit decrease	NR [11722792] (imputed)	N
116	rs117113213	20	39179822	rs1883711	2022-04-27	35213538	Richardson TG	2022-02-25	PLoS Biol	www.ncbi.nlm.nih.gov/pubmed/35213538	Characterising metabolomic signatures of lipid-modifying therapies through drug target mendelian randomisation.	Triglyceride levels in very small VLDL	115,082 European ancestry individuals	NA	20q12		LINC01370 - MAFB	ENSG00000237767	ENSG00000204103		539859	134666	rs1883711-G	rs1883711	0	1883711	regulatory_region_variant	1	0.968793	3e-12	11.5229		0.0824148	[0.059-0.106] unit decrease	NR [11722792] (imputed)	N
116	rs117113213	20	39179822	rs1883711	2022-04-27	35213538	Richardson TG	2022-02-25	PLoS Biol	www.ncbi.nlm.nih.gov/pubmed/35213538	Characterising metabolomic signatures of lipid-modifying therapies through drug target mendelian randomisation.	Concentration of chylomicrons and extremely large VLDL particles	115,082 European ancestry individuals	NA	20q12		LINC01370 - MAFB	ENSG00000237767	ENSG00000204103		539859	134666	rs1883711-G	rs1883711	0	1883711	regulatory_region_variant	1	0.968793	6e-09	8.22185		0.0678605	[0.045-0.091] unit decrease	NR [11722792] (imputed)	N
116	rs117113213	20	39179822	rs1883711	2022-04-27	35213538	Richardson TG	2022-02-25	PLoS Biol	www.ncbi.nlm.nih.gov/pubmed/35213538	Characterising metabolomic signatures of lipid-modifying therapies through drug target mendelian randomisation.	Phospholipid levels in small VLDL	115,082 European ancestry individuals	NA	20q12		LINC01370 - MAFB	ENSG00000237767	ENSG00000204103		539859	134666	rs1883711-G	rs1883711	0	1883711	regulatory_region_variant	1	0.968793	1e-20	20		0.112772	[0.089-0.136] unit decrease	NR [11722792] (imputed)	N
116	rs117113213	20	39179822	rs1883711	2022-04-27	35213538	Richardson TG	2022-02-25	PLoS Biol	www.ncbi.nlm.nih.gov/pubmed/35213538	Characterising metabolomic signatures of lipid-modifying therapies through drug target mendelian randomisation.	Total lipid levels in small VLDL	115,082 European ancestry individuals	NA	20q12		LINC01370 - MAFB	ENSG00000237767	ENSG00000204103		539859	134666	rs1883711-G	rs1883711	0	1883711	regulatory_region_variant	1	0.968793	8e-19	18.0969		0.106038	[0.083-0.129] unit decrease	NR [11722792] (imputed)	N
116	rs117113213	20	39179822	rs1883711	2022-04-27	35213538	Richardson TG	2022-02-25	PLoS Biol	www.ncbi.nlm.nih.gov/pubmed/35213538	Characterising metabolomic signatures of lipid-modifying therapies through drug target mendelian randomisation.	Concentration of small VLDL particles	115,082 European ancestry individuals	NA	20q12		LINC01370 - MAFB	ENSG00000237767	ENSG00000204103		539859	134666	rs1883711-G	rs1883711	0	1883711	regulatory_region_variant	1	0.968793	4e-18	17.3979		0.103477	[0.08-0.127] unit decrease	NR [11722792] (imputed)	N
116	rs117113213	20	39179822	rs1883711	2022-04-27	35213538	Richardson TG	2022-02-25	PLoS Biol	www.ncbi.nlm.nih.gov/pubmed/35213538	Characterising metabolomic signatures of lipid-modifying therapies through drug target mendelian randomisation.	Saturated fatty acid levels	115,006 European ancestry individuals	NA	20q12		LINC01370 - MAFB	ENSG00000237767	ENSG00000204103		539859	134666	rs1883711-G	rs1883711	0	1883711	regulatory_region_variant	1	0.968803	3e-11	10.5229		0.0794341	[0.056-0.103] unit decrease	NR [11722792] (imputed)	N
116	rs117113213	20	39179822	rs1883711	2022-04-27	35213538	Richardson TG	2022-02-25	PLoS Biol	www.ncbi.nlm.nih.gov/pubmed/35213538	Characterising metabolomic signatures of lipid-modifying therapies through drug target mendelian randomisation.	Total phospholipid levels in lipoprotein particles	115,082 European ancestry individuals	NA	20q12		LINC01370 - MAFB	ENSG00000237767	ENSG00000204103		539859	134666	rs1883711-G	rs1883711	0	1883711	regulatory_region_variant	1	0.968793	2e-10	9.69897		0.0738133	[0.051-0.096] unit decrease	NR [11722792] (imputed)	N
116	rs117113213	20	39179822	rs1883711	2022-04-27	35213538	Richardson TG	2022-02-25	PLoS Biol	www.ncbi.nlm.nih.gov/pubmed/35213538	Characterising metabolomic signatures of lipid-modifying therapies through drug target mendelian randomisation.	Total triglycerides levels	115,082 European ancestry individuals	NA	20q12		LINC01370 - MAFB	ENSG00000237767	ENSG00000204103		539859	134666	rs1883711-G	rs1883711	0	1883711	regulatory_region_variant	1	0.968793	2e-10	9.69897		0.0748431	[0.052-0.098] unit decrease	NR [11722792] (imputed)	N
116	rs117113213	20	39179822	rs1883711	2022-04-27	35213538	Richardson TG	2022-02-25	PLoS Biol	www.ncbi.nlm.nih.gov/pubmed/35213538	Characterising metabolomic signatures of lipid-modifying therapies through drug target mendelian randomisation.	Free cholesterol levels in VLDL	115,082 European ancestry individuals	NA	20q12		LINC01370 - MAFB	ENSG00000237767	ENSG00000204103		539859	134666	rs1883711-G	rs1883711	0	1883711	regulatory_region_variant	1	0.968793	7e-20	19.1549		0.109732	[0.086-0.133] unit decrease	NR [11722792] (imputed)	N
116	rs117113213	20	39179822	rs1883711	2022-04-27	35213538	Richardson TG	2022-02-25	PLoS Biol	www.ncbi.nlm.nih.gov/pubmed/35213538	Characterising metabolomic signatures of lipid-modifying therapies through drug target mendelian randomisation.	Total lipid levels in VLDL	115,082 European ancestry individuals	NA	20q12		LINC01370 - MAFB	ENSG00000237767	ENSG00000204103		539859	134666	rs1883711-G	rs1883711	0	1883711	regulatory_region_variant	1	0.968793	1e-15	15		0.0952219	[0.072-0.118] unit decrease	NR [11722792] (imputed)	N
116	rs117113213	20	39179822	rs1883711	2022-04-27	35213538	Richardson TG	2022-02-25	PLoS Biol	www.ncbi.nlm.nih.gov/pubmed/35213538	Characterising metabolomic signatures of lipid-modifying therapies through drug target mendelian randomisation.	Concentration of VLDL particles	115,082 European ancestry individuals	NA	20q12		LINC01370 - MAFB	ENSG00000237767	ENSG00000204103		539859	134666	rs1883711-G	rs1883711	0	1883711	regulatory_region_variant	1	0.968793	1e-19	19		0.109009	[0.085-0.133] unit decrease	NR [11722792] (imputed)	N
116	rs117113213	20	39179822	rs1883711	2022-04-27	35213538	Richardson TG	2022-02-25	PLoS Biol	www.ncbi.nlm.nih.gov/pubmed/35213538	Characterising metabolomic signatures of lipid-modifying therapies through drug target mendelian randomisation.	Triglyceride levels in VLDL	115,082 European ancestry individuals	NA	20q12		LINC01370 - MAFB	ENSG00000237767	ENSG00000204103		539859	134666	rs1883711-G	rs1883711	0	1883711	regulatory_region_variant	1	0.968793	1e-09	9		0.0711938	[0.048-0.094] unit decrease	NR [11722792] (imputed)	N
116	rs117113213	20	39179822	rs1883711	2022-04-27	35213538	Richardson TG	2022-02-25	PLoS Biol	www.ncbi.nlm.nih.gov/pubmed/35213538	Characterising metabolomic signatures of lipid-modifying therapies through drug target mendelian randomisation.	Triglycerides to total lipids ratio in very large HDL	115,056 European ancestry individuals	NA	20q12		LINC01370 - MAFB	ENSG00000237767	ENSG00000204103		539859	134666	rs1883711-G	rs1883711	0	1883711	regulatory_region_variant	1	0.968786	4e-10	9.39794		0.0713017	[0.049-0.094] unit decrease	NR [11722792] (imputed)	N
116	rs117113213	20	39179822	rs1883711	2022-04-27	35213538	Richardson TG	2022-02-25	PLoS Biol	www.ncbi.nlm.nih.gov/pubmed/35213538	Characterising metabolomic signatures of lipid-modifying therapies through drug target mendelian randomisation.	Cholesteryl ester levels in very large VLDL	115,082 European ancestry individuals	NA	20q12		LINC01370 - MAFB	ENSG00000237767	ENSG00000204103		539859	134666	rs1883711-G	rs1883711	0	1883711	regulatory_region_variant	1	0.968793	5e-19	18.301		0.106348	[0.083-0.13] unit decrease	NR [11722792] (imputed)	N
116	rs117113213	20	39179822	rs1883711	2022-04-27	35213538	Richardson TG	2022-02-25	PLoS Biol	www.ncbi.nlm.nih.gov/pubmed/35213538	Characterising metabolomic signatures of lipid-modifying therapies through drug target mendelian randomisation.	Free cholesterol levels in very large VLDL	115,082 European ancestry individuals	NA	20q12		LINC01370 - MAFB	ENSG00000237767	ENSG00000204103		539859	134666	rs1883711-G	rs1883711	0	1883711	regulatory_region_variant	1	0.968793	3e-14	13.5229		0.08911	[0.066-0.112] unit decrease	NR [11722792] (imputed)	N
116	rs117113213	20	39179822	rs1883711	2022-04-27	35213538	Richardson TG	2022-02-25	PLoS Biol	www.ncbi.nlm.nih.gov/pubmed/35213538	Characterising metabolomic signatures of lipid-modifying therapies through drug target mendelian randomisation.	Phospholipid levels in very large VLDL	115,082 European ancestry individuals	NA	20q12		LINC01370 - MAFB	ENSG00000237767	ENSG00000204103		539859	134666	rs1883711-G	rs1883711	0	1883711	regulatory_region_variant	1	0.968793	3e-13	12.5229		0.0852758	[0.062-0.108] unit decrease	NR [11722792] (imputed)	N
116	rs117113213	20	39179822	rs1883711	2022-04-27	35213538	Richardson TG	2022-02-25	PLoS Biol	www.ncbi.nlm.nih.gov/pubmed/35213538	Characterising metabolomic signatures of lipid-modifying therapies through drug target mendelian randomisation.	Triglyceride levels in very large VLDL	115,082 European ancestry individuals	NA	20q12		LINC01370 - MAFB	ENSG00000237767	ENSG00000204103		539859	134666	rs1883711-G	rs1883711	0	1883711	regulatory_region_variant	1	0.968793	1e-08	8		0.0663918	[0.044-0.089] unit decrease	NR [11722792] (imputed)	N
116	rs117113213	20	39179822	rs1883711	2022-04-27	35213538	Richardson TG	2022-02-25	PLoS Biol	www.ncbi.nlm.nih.gov/pubmed/35213538	Characterising metabolomic signatures of lipid-modifying therapies through drug target mendelian randomisation.	Phospholipids to total lipids ratio in very large VLDL	114,160 European ancestry individuals	NA	20q12		LINC01370 - MAFB	ENSG00000237767	ENSG00000204103		539859	134666	rs1883711-G	rs1883711	0	1883711	regulatory_region_variant	1	0.968772	3e-13	12.5229		0.0885507	[0.065-0.112] unit decrease	NR [11722792] (imputed)	N
116	rs117113213	20	39179822	rs1883711	2022-04-27	35213538	Richardson TG	2022-02-25	PLoS Biol	www.ncbi.nlm.nih.gov/pubmed/35213538	Characterising metabolomic signatures of lipid-modifying therapies through drug target mendelian randomisation.	Cholesteryl ester levels in very small VLDL	115,082 European ancestry individuals	NA	20q12		LINC01370 - MAFB	ENSG00000237767	ENSG00000204103		539859	134666	rs1883711-G	rs1883711	0	1883711	regulatory_region_variant	1	0.968793	1e-15	15		0.0937119	[0.071-0.117] unit decrease	NR [11722792] (imputed)	N
116	rs117113213	20	39179822	rs1883711	2022-04-27	35213538	Richardson TG	2022-02-25	PLoS Biol	www.ncbi.nlm.nih.gov/pubmed/35213538	Characterising metabolomic signatures of lipid-modifying therapies through drug target mendelian randomisation.	Phospholipid levels in very small VLDL	115,082 European ancestry individuals	NA	20q12		LINC01370 - MAFB	ENSG00000237767	ENSG00000204103		539859	134666	rs1883711-G	rs1883711	0	1883711	regulatory_region_variant	1	0.968793	2e-19	18.699		0.106989	[0.084-0.13] unit decrease	NR [11722792] (imputed)	N
116	rs117113213	20	39179822	rs1883711	2022-04-27	35213538	Richardson TG	2022-02-25	PLoS Biol	www.ncbi.nlm.nih.gov/pubmed/35213538	Characterising metabolomic signatures of lipid-modifying therapies through drug target mendelian randomisation.	Cholesteryl ester levels in chylomicrons and extremely large VLDL	115,082 European ancestry individuals	NA	20q12		LINC01370 - MAFB	ENSG00000237767	ENSG00000204103		539859	134666	rs1883711-G	rs1883711	0	1883711	regulatory_region_variant	1	0.968793	9e-12	11.0458		0.0798663	[0.057-0.103] unit decrease	NR [11722792] (imputed)	N
116	rs117113213	20	39179822	rs1883711	2022-04-27	35213538	Richardson TG	2022-02-25	PLoS Biol	www.ncbi.nlm.nih.gov/pubmed/35213538	Characterising metabolomic signatures of lipid-modifying therapies through drug target mendelian randomisation.	Free cholesterol levels in chylomicrons and extremely large VLDL	115,082 European ancestry individuals	NA	20q12		LINC01370 - MAFB	ENSG00000237767	ENSG00000204103		539859	134666	rs1883711-G	rs1883711	0	1883711	regulatory_region_variant	1	0.968793	6e-10	9.22185		0.0723621	[0.049-0.095] unit decrease	NR [11722792] (imputed)	N
116	rs117113213	20	39179822	rs1883711	2022-04-27	35213538	Richardson TG	2022-02-25	PLoS Biol	www.ncbi.nlm.nih.gov/pubmed/35213538	Characterising metabolomic signatures of lipid-modifying therapies through drug target mendelian randomisation.	Phospholipid levels in chylomicrons and extremely large VLDL	115,082 European ancestry individuals	NA	20q12		LINC01370 - MAFB	ENSG00000237767	ENSG00000204103		539859	134666	rs1883711-G	rs1883711	0	1883711	regulatory_region_variant	1	0.968793	1e-09	9		0.0705198	[0.048-0.093] unit decrease	NR [11722792] (imputed)	N
116	rs117113213	20	39179822	rs1883711	2021-08-24	34021172	Christakoudi S	2021-05-21	Sci Rep	www.ncbi.nlm.nih.gov/pubmed/34021172	GWAS of allometric body-shape indices in UK Biobank identifies loci suggesting associations with morphogenesis, organogenesis, adrenal cell renewal and cancer.	Waist-to-hip ratio adjusted for BMI	219,872 British ancestry women	NA	20q12	SNORD112	LINC01370 - MAFB	ENSG00000237767	ENSG00000204103		539859	134666	rs1883711-C	rs1883711	0	1883711	regulatory_region_variant	1	NR	4e-22	21.3979		0.0794235	[0.063-0.096] unit increase	Affymetrix [319769] (imputed)	N
116	rs117113213	20	39179822	rs1883711	2021-08-24	34021172	Christakoudi S	2021-05-21	Sci Rep	www.ncbi.nlm.nih.gov/pubmed/34021172	GWAS of allometric body-shape indices in UK Biobank identifies loci suggesting associations with morphogenesis, organogenesis, adrenal cell renewal and cancer.	Waist circumference adjusted for body mass index	219,872 British ancestry women	NA	20q12	SNORD112	LINC01370 - MAFB	ENSG00000237767	ENSG00000204103		539859	134666	rs1883711-C	rs1883711	0	1883711	regulatory_region_variant	1	NR	4e-17	16.3979		0.0696928	[0.053-0.086] unit increase	Affymetrix [321114] (imputed)	N
116	rs117113213	20	39179822	rs1883711	2022-04-27	35213538	Richardson TG	2022-02-25	PLoS Biol	www.ncbi.nlm.nih.gov/pubmed/35213538	Characterising metabolomic signatures of lipid-modifying therapies through drug target mendelian randomisation.	Apolipoprotein B levels	115,082 European ancestry individuals	NA	20q12		LINC01370 - MAFB	ENSG00000237767	ENSG00000204103		539859	134666	rs1883711-G	rs1883711	0	1883711	regulatory_region_variant	1	0.968793	4e-18	17.3979		0.105018	[0.081-0.129] unit decrease	NR [11722792] (imputed)	N
116	rs117113213	20	39179822	rs1883711	2022-04-27	35213538	Richardson TG	2022-02-25	PLoS Biol	www.ncbi.nlm.nih.gov/pubmed/35213538	Characterising metabolomic signatures of lipid-modifying therapies through drug target mendelian randomisation.	Clinical LDL cholesterol levels	115,082 European ancestry individuals	NA	20q12		LINC01370 - MAFB	ENSG00000237767	ENSG00000204103		539859	134666	rs1883711-G	rs1883711	0	1883711	regulatory_region_variant	1	0.968793	4e-14	13.3979		0.0913953	[0.068-0.115] unit decrease	NR [11722792] (imputed)	N
116	rs117113213	20	39179822	rs1883711	2022-04-27	35213538	Richardson TG	2022-02-25	PLoS Biol	www.ncbi.nlm.nih.gov/pubmed/35213538	Characterising metabolomic signatures of lipid-modifying therapies through drug target mendelian randomisation.	LDL cholesterol levels	115,082 European ancestry individuals	NA	20q12		LINC01370 - MAFB	ENSG00000237767	ENSG00000204103		539859	134666	rs1883711-G	rs1883711	0	1883711	regulatory_region_variant	1	0.968793	4e-14	13.3979		0.0913349	[0.068-0.115] unit decrease	NR [11722792] (imputed)	N
116	rs117113213	20	39179822	rs1883711	2022-04-27	35213538	Richardson TG	2022-02-25	PLoS Biol	www.ncbi.nlm.nih.gov/pubmed/35213538	Characterising metabolomic signatures of lipid-modifying therapies through drug target mendelian randomisation.	Histidine levels	114,897 European ancestry individuals	NA	20q12		LINC01370 - MAFB	ENSG00000237767	ENSG00000204103		539859	134666	rs1883711-G	rs1883711	0	1883711	regulatory_region_variant	1	0.968825	5e-13	12.301		0.0876634	[0.064-0.111] unit decrease	NR [11722792] (imputed)	N
116	rs117113213	20	39179822	rs1883711	2022-04-27	35213538	Richardson TG	2022-02-25	PLoS Biol	www.ncbi.nlm.nih.gov/pubmed/35213538	Characterising metabolomic signatures of lipid-modifying therapies through drug target mendelian randomisation.	Linoleic acid levels	115,006 European ancestry individuals	NA	20q12		LINC01370 - MAFB	ENSG00000237767	ENSG00000204103		539859	134666	rs1883711-G	rs1883711	0	1883711	regulatory_region_variant	1	0.968803	2e-13	12.699		0.0878257	[0.064-0.111] unit decrease	NR [11722792] (imputed)	N
116	rs117113213	20	39179822	rs1883711	2022-04-27	35213538	Richardson TG	2022-02-25	PLoS Biol	www.ncbi.nlm.nih.gov/pubmed/35213538	Characterising metabolomic signatures of lipid-modifying therapies through drug target mendelian randomisation.	Polyunsaturated fatty acid levels	115,006 European ancestry individuals	NA	20q12		LINC01370 - MAFB	ENSG00000237767	ENSG00000204103		539859	134666	rs1883711-G	rs1883711	0	1883711	regulatory_region_variant	1	0.968803	4e-15	14.3979		0.092425	[0.069-0.116] unit decrease	NR [11722792] (imputed)	N
116	rs117113213	20	39179822	rs1883711	2022-04-27	35213538	Richardson TG	2022-02-25	PLoS Biol	www.ncbi.nlm.nih.gov/pubmed/35213538	Characterising metabolomic signatures of lipid-modifying therapies through drug target mendelian randomisation.	Total cholesterol levels	115,082 European ancestry individuals	NA	20q12		LINC01370 - MAFB	ENSG00000237767	ENSG00000204103		539859	134666	rs1883711-G	rs1883711	0	1883711	regulatory_region_variant	1	0.968793	3e-12	11.5229		0.0820419	[0.059-0.105] unit decrease	NR [11722792] (imputed)	N
116	rs117113213	20	39179822	rs1883711	2022-04-27	35213538	Richardson TG	2022-02-25	PLoS Biol	www.ncbi.nlm.nih.gov/pubmed/35213538	Characterising metabolomic signatures of lipid-modifying therapies through drug target mendelian randomisation.	Total esterified cholesterol levels	115,082 European ancestry individuals	NA	20q12		LINC01370 - MAFB	ENSG00000237767	ENSG00000204103		539859	134666	rs1883711-G	rs1883711	0	1883711	regulatory_region_variant	1	0.968793	4e-11	10.3979		0.0774081	[0.054-0.1] unit decrease	NR [11722792] (imputed)	N
116	rs117113213	20	39179822	rs1883711	2022-04-27	35213538	Richardson TG	2022-02-25	PLoS Biol	www.ncbi.nlm.nih.gov/pubmed/35213538	Characterising metabolomic signatures of lipid-modifying therapies through drug target mendelian randomisation.	Total free cholesterol levels	115,082 European ancestry individuals	NA	20q12		LINC01370 - MAFB	ENSG00000237767	ENSG00000204103		539859	134666	rs1883711-G	rs1883711	0	1883711	regulatory_region_variant	1	0.968793	7e-15	14.1549		0.0921493	[0.069-0.115] unit decrease	NR [11722792] (imputed)	N
116	rs117113213	20	39179822	rs1883711	2021-08-24	34021172	Christakoudi S	2021-05-21	Sci Rep	www.ncbi.nlm.nih.gov/pubmed/34021172	GWAS of allometric body-shape indices in UK Biobank identifies loci suggesting associations with morphogenesis, organogenesis, adrenal cell renewal and cancer.	Waist-hip index	219,872 British ancestry women	NA	20q12	SNORD112	LINC01370 - MAFB	ENSG00000237767	ENSG00000204103		539859	134666	rs1883711-C	rs1883711	0	1883711	regulatory_region_variant	1	NR	4e-23	22.3979		0.0813922	[0.065-0.097] unit increase	Affymetrix [319769] (imputed)	N
116	rs117113213	20	39179822	rs1883711	2022-04-27	35213538	Richardson TG	2022-02-25	PLoS Biol	www.ncbi.nlm.nih.gov/pubmed/35213538	Characterising metabolomic signatures of lipid-modifying therapies through drug target mendelian randomisation.	Cholesterol levels in medium LDL	115,082 European ancestry individuals	NA	20q12		LINC01370 - MAFB	ENSG00000237767	ENSG00000204103		539859	134666	rs1883711-G	rs1883711	0	1883711	regulatory_region_variant	1	0.968793	7e-16	15.1549		0.0981439	[0.074-0.122] unit decrease	NR [11722792] (imputed)	N
116	rs117113213	20	39179822	rs1883711	2022-04-27	35213538	Richardson TG	2022-02-25	PLoS Biol	www.ncbi.nlm.nih.gov/pubmed/35213538	Characterising metabolomic signatures of lipid-modifying therapies through drug target mendelian randomisation.	Cholesteryl ester levels in medium LDL	115,082 European ancestry individuals	NA	20q12		LINC01370 - MAFB	ENSG00000237767	ENSG00000204103		539859	134666	rs1883711-G	rs1883711	0	1883711	regulatory_region_variant	1	0.968793	8e-17	16.0969		0.101104	[0.077-0.125] unit decrease	NR [11722792] (imputed)	N
116	rs117113213	20	39179822	rs1883711	2022-04-27	35213538	Richardson TG	2022-02-25	PLoS Biol	www.ncbi.nlm.nih.gov/pubmed/35213538	Characterising metabolomic signatures of lipid-modifying therapies through drug target mendelian randomisation.	Phospholipid levels in medium LDL	115,082 European ancestry individuals	NA	20q12		LINC01370 - MAFB	ENSG00000237767	ENSG00000204103		539859	134666	rs1883711-G	rs1883711	0	1883711	regulatory_region_variant	1	0.968793	8e-16	15.0969		0.0977856	[0.074-0.122] unit decrease	NR [11722792] (imputed)	N
116	rs117113213	20	39179822	rs1883711	2022-04-27	35213538	Richardson TG	2022-02-25	PLoS Biol	www.ncbi.nlm.nih.gov/pubmed/35213538	Characterising metabolomic signatures of lipid-modifying therapies through drug target mendelian randomisation.	Triglyceride levels in medium LDL	115,082 European ancestry individuals	NA	20q12		LINC01370 - MAFB	ENSG00000237767	ENSG00000204103		539859	134666	rs1883711-G	rs1883711	0	1883711	regulatory_region_variant	1	0.968793	1e-11	11		0.0804991	[0.057-0.104] unit decrease	NR [11722792] (imputed)	N
116	rs117113213	20	39179822	rs1883711	2022-04-27	35213538	Richardson TG	2022-02-25	PLoS Biol	www.ncbi.nlm.nih.gov/pubmed/35213538	Characterising metabolomic signatures of lipid-modifying therapies through drug target mendelian randomisation.	Cholesteryl ester levels in medium VLDL	115,082 European ancestry individuals	NA	20q12		LINC01370 - MAFB	ENSG00000237767	ENSG00000204103		539859	134666	rs1883711-G	rs1883711	0	1883711	regulatory_region_variant	1	0.968793	3e-15	14.5229		0.0947988	[0.071-0.118] unit decrease	NR [11722792] (imputed)	N
116	rs117113213	20	39179822	rs1883711	2022-04-27	35213538	Richardson TG	2022-02-25	PLoS Biol	www.ncbi.nlm.nih.gov/pubmed/35213538	Characterising metabolomic signatures of lipid-modifying therapies through drug target mendelian randomisation.	Free cholesterol levels in medium VLDL	115,082 European ancestry individuals	NA	20q12		LINC01370 - MAFB	ENSG00000237767	ENSG00000204103		539859	134666	rs1883711-G	rs1883711	0	1883711	regulatory_region_variant	1	0.968793	2e-19	18.699		0.109082	[0.085-0.133] unit decrease	NR [11722792] (imputed)	N
116	rs117113213	20	39179822	rs1883711	2022-04-27	35213538	Richardson TG	2022-02-25	PLoS Biol	www.ncbi.nlm.nih.gov/pubmed/35213538	Characterising metabolomic signatures of lipid-modifying therapies through drug target mendelian randomisation.	Monounsaturated fatty acid levels	115,006 European ancestry individuals	NA	20q12		LINC01370 - MAFB	ENSG00000237767	ENSG00000204103		539859	134666	rs1883711-G	rs1883711	0	1883711	regulatory_region_variant	1	0.968803	6e-11	10.2218		0.0783845	[0.055-0.102] unit decrease	NR [11722792] (imputed)	N
116	rs117113213	20	39179822	rs1883711	2022-04-27	35213538	Richardson TG	2022-02-25	PLoS Biol	www.ncbi.nlm.nih.gov/pubmed/35213538	Characterising metabolomic signatures of lipid-modifying therapies through drug target mendelian randomisation.	Remnant cholesterol (non-HDL, non-LDL -cholesterol)	115,082 European ancestry individuals	NA	20q12		LINC01370 - MAFB	ENSG00000237767	ENSG00000204103		539859	134666	rs1883711-G	rs1883711	0	1883711	regulatory_region_variant	1	0.968793	2e-19	18.699		0.108501	[0.085-0.132] unit decrease	NR [11722792] (imputed)	N
116	rs117113213	20	39179822	rs1883711	2022-04-27	35213538	Richardson TG	2022-02-25	PLoS Biol	www.ncbi.nlm.nih.gov/pubmed/35213538	Characterising metabolomic signatures of lipid-modifying therapies through drug target mendelian randomisation.	Cholesterol levels in small LDL	115,082 European ancestry individuals	NA	20q12		LINC01370 - MAFB	ENSG00000237767	ENSG00000204103		539859	134666	rs1883711-G	rs1883711	0	1883711	regulatory_region_variant	1	0.968793	3e-15	14.5229		0.0960806	[0.072-0.12] unit decrease	NR [11722792] (imputed)	N
116	rs117113213	20	39179822	rs1883711	2022-04-27	35213538	Richardson TG	2022-02-25	PLoS Biol	www.ncbi.nlm.nih.gov/pubmed/35213538	Characterising metabolomic signatures of lipid-modifying therapies through drug target mendelian randomisation.	Triglyceride levels in small HDL	115,082 European ancestry individuals	NA	20q12		LINC01370 - MAFB	ENSG00000237767	ENSG00000204103		539859	134666	rs1883711-G	rs1883711	0	1883711	regulatory_region_variant	1	0.968793	2e-12	11.699		0.0824719	[0.06-0.105] unit decrease	NR [11722792] (imputed)	N
116	rs117113213	20	39179822	rs1883711	2022-04-27	35213538	Richardson TG	2022-02-25	PLoS Biol	www.ncbi.nlm.nih.gov/pubmed/35213538	Characterising metabolomic signatures of lipid-modifying therapies through drug target mendelian randomisation.	Total lipid levels in small LDL	115,082 European ancestry individuals	NA	20q12		LINC01370 - MAFB	ENSG00000237767	ENSG00000204103		539859	134666	rs1883711-G	rs1883711	0	1883711	regulatory_region_variant	1	0.968793	1e-14	14		0.0937438	[0.07-0.118] unit decrease	NR [11722792] (imputed)	N
116	rs117113213	20	39179822	rs1883711	2022-04-27	35213538	Richardson TG	2022-02-25	PLoS Biol	www.ncbi.nlm.nih.gov/pubmed/35213538	Characterising metabolomic signatures of lipid-modifying therapies through drug target mendelian randomisation.	Concentration of small LDL particles	115,082 European ancestry individuals	NA	20q12		LINC01370 - MAFB	ENSG00000237767	ENSG00000204103		539859	134666	rs1883711-G	rs1883711	0	1883711	regulatory_region_variant	1	0.968793	2e-16	15.699		0.100123	[0.076-0.124] unit decrease	NR [11722792] (imputed)	N
116	rs117113213	20	39179822	rs1883711	2022-04-27	35213538	Richardson TG	2022-02-25	PLoS Biol	www.ncbi.nlm.nih.gov/pubmed/35213538	Characterising metabolomic signatures of lipid-modifying therapies through drug target mendelian randomisation.	Cholesteryl ester levels in small VLDL	115,082 European ancestry individuals	NA	20q12		LINC01370 - MAFB	ENSG00000237767	ENSG00000204103		539859	134666	rs1883711-G	rs1883711	0	1883711	regulatory_region_variant	1	0.968793	8e-23	22.0969		0.118966	[0.095-0.143] unit decrease	NR [11722792] (imputed)	N
116	rs117113213	20	39179822	rs1883711	2022-04-27	35213538	Richardson TG	2022-02-25	PLoS Biol	www.ncbi.nlm.nih.gov/pubmed/35213538	Characterising metabolomic signatures of lipid-modifying therapies through drug target mendelian randomisation.	Triglycerides to total lipids ratio in medium HDL	115,082 European ancestry individuals	NA	20q12		LINC01370 - MAFB	ENSG00000237767	ENSG00000204103		539859	134666	rs1883711-G	rs1883711	0	1883711	regulatory_region_variant	1	0.968793	5e-11	10.301		0.0761379	[0.053-0.099] unit decrease	NR [11722792] (imputed)	N
116	rs117113213	20	39179822	rs1883711	2022-04-27	35213538	Richardson TG	2022-02-25	PLoS Biol	www.ncbi.nlm.nih.gov/pubmed/35213538	Characterising metabolomic signatures of lipid-modifying therapies through drug target mendelian randomisation.	Triglyceride levels in medium HDL	115,082 European ancestry individuals	NA	20q12		LINC01370 - MAFB	ENSG00000237767	ENSG00000204103		539859	134666	rs1883711-G	rs1883711	0	1883711	regulatory_region_variant	1	0.968793	6e-10	9.22185		0.073768	[0.05-0.097] unit decrease	NR [11722792] (imputed)	N
116	rs117113213	20	39179822	rs1883711	2022-04-27	35213538	Richardson TG	2022-02-25	PLoS Biol	www.ncbi.nlm.nih.gov/pubmed/35213538	Characterising metabolomic signatures of lipid-modifying therapies through drug target mendelian randomisation.	Concentration of medium LDL particles	115,082 European ancestry individuals	NA	20q12		LINC01370 - MAFB	ENSG00000237767	ENSG00000204103		539859	134666	rs1883711-G	rs1883711	0	1883711	regulatory_region_variant	1	0.968793	9e-16	15.0458		0.0977402	[0.074-0.122] unit decrease	NR [11722792] (imputed)	N
116	rs117113213	20	39179822	rs1883711	2022-04-27	35213538	Richardson TG	2022-02-25	PLoS Biol	www.ncbi.nlm.nih.gov/pubmed/35213538	Characterising metabolomic signatures of lipid-modifying therapies through drug target mendelian randomisation.	Total lipid levels in medium LDL	115,082 European ancestry individuals	NA	20q12		LINC01370 - MAFB	ENSG00000237767	ENSG00000204103		539859	134666	rs1883711-G	rs1883711	0	1883711	regulatory_region_variant	1	0.968793	3e-16	15.5229		0.0994805	[0.076-0.123] unit decrease	NR [11722792] (imputed)	N
116	rs117113213	20	39179822	rs1883711	2022-04-27	35213538	Richardson TG	2022-02-25	PLoS Biol	www.ncbi.nlm.nih.gov/pubmed/35213538	Characterising metabolomic signatures of lipid-modifying therapies through drug target mendelian randomisation.	Free cholesterol levels in medium LDL	115,082 European ancestry individuals	NA	20q12		LINC01370 - MAFB	ENSG00000237767	ENSG00000204103		539859	134666	rs1883711-G	rs1883711	0	1883711	regulatory_region_variant	1	0.968793	7e-12	11.1549		0.0831615	[0.059-0.107] unit decrease	NR [11722792] (imputed)	N
116	rs117113213	20	39179822	rs1883711	2022-04-27	35213538	Richardson TG	2022-02-25	PLoS Biol	www.ncbi.nlm.nih.gov/pubmed/35213538	Characterising metabolomic signatures of lipid-modifying therapies through drug target mendelian randomisation.	Cholesterol levels in medium VLDL	115,082 European ancestry individuals	NA	20q12		LINC01370 - MAFB	ENSG00000237767	ENSG00000204103		539859	134666	rs1883711-G	rs1883711	0	1883711	regulatory_region_variant	1	0.968793	1e-17	17		0.103572	[0.08-0.127] unit decrease	NR [11722792] (imputed)	N
116	rs117113213	20	39179822	rs1883711	2022-04-27	35213538	Richardson TG	2022-02-25	PLoS Biol	www.ncbi.nlm.nih.gov/pubmed/35213538	Characterising metabolomic signatures of lipid-modifying therapies through drug target mendelian randomisation.	Total lipid levels in medium VLDL	115,082 European ancestry individuals	NA	20q12		LINC01370 - MAFB	ENSG00000237767	ENSG00000204103		539859	134666	rs1883711-G	rs1883711	0	1883711	regulatory_region_variant	1	0.968793	1e-17	17		0.102972	[0.079-0.127] unit decrease	NR [11722792] (imputed)	N
116	rs117113213	20	39179822	rs1883711	2022-04-27	35213538	Richardson TG	2022-02-25	PLoS Biol	www.ncbi.nlm.nih.gov/pubmed/35213538	Characterising metabolomic signatures of lipid-modifying therapies through drug target mendelian randomisation.	Concentration of medium VLDL particles	115,082 European ancestry individuals	NA	20q12		LINC01370 - MAFB	ENSG00000237767	ENSG00000204103		539859	134666	rs1883711-G	rs1883711	0	1883711	regulatory_region_variant	1	0.968793	5e-19	18.301		0.107765	[0.084-0.131] unit decrease	NR [11722792] (imputed)	N
116	rs117113213	20	39179822	rs1883711	2022-04-27	35213538	Richardson TG	2022-02-25	PLoS Biol	www.ncbi.nlm.nih.gov/pubmed/35213538	Characterising metabolomic signatures of lipid-modifying therapies through drug target mendelian randomisation.	Triglyceride levels in medium VLDL	115,082 European ancestry individuals	NA	20q12		LINC01370 - MAFB	ENSG00000237767	ENSG00000204103		539859	134666	rs1883711-G	rs1883711	0	1883711	regulatory_region_variant	1	0.968793	1e-11	11		0.0796235	[0.057-0.103] unit decrease	NR [11722792] (imputed)	N
116	rs117113213	20	39179822	rs1883711	2022-04-27	35213538	Richardson TG	2022-02-25	PLoS Biol	www.ncbi.nlm.nih.gov/pubmed/35213538	Characterising metabolomic signatures of lipid-modifying therapies through drug target mendelian randomisation.	Phospholipid levels in medium VLDL	115,082 European ancestry individuals	NA	20q12		LINC01370 - MAFB	ENSG00000237767	ENSG00000204103		539859	134666	rs1883711-G	rs1883711	0	1883711	regulatory_region_variant	1	0.968793	1e-19	19		0.109602	[0.086-0.133] unit decrease	NR [11722792] (imputed)	N
116	rs117113213	20	39179822	rs1883711	2022-04-27	35213538	Richardson TG	2022-02-25	PLoS Biol	www.ncbi.nlm.nih.gov/pubmed/35213538	Characterising metabolomic signatures of lipid-modifying therapies through drug target mendelian randomisation.	Total cholesterol minus HDL-C levels	115,082 European ancestry individuals	NA	20q12		LINC01370 - MAFB	ENSG00000237767	ENSG00000204103		539859	134666	rs1883711-G	rs1883711	0	1883711	regulatory_region_variant	1	0.968793	4e-17	16.3979		0.101607	[0.078-0.125] unit decrease	NR [11722792] (imputed)	N
116	rs117113213	20	39179822	rs1883711	2022-04-27	35213538	Richardson TG	2022-02-25	PLoS Biol	www.ncbi.nlm.nih.gov/pubmed/35213538	Characterising metabolomic signatures of lipid-modifying therapies through drug target mendelian randomisation.	Omega-6 fatty acid levels	115,006 European ancestry individuals	NA	20q12		LINC01370 - MAFB	ENSG00000237767	ENSG00000204103		539859	134666	rs1883711-G	rs1883711	0	1883711	regulatory_region_variant	1	0.968803	2e-14	13.699		0.0905557	[0.067-0.114] unit decrease	NR [11722792] (imputed)	N
116	rs117113213	20	39179822	rs1883711	2022-04-27	35213538	Richardson TG	2022-02-25	PLoS Biol	www.ncbi.nlm.nih.gov/pubmed/35213538	Characterising metabolomic signatures of lipid-modifying therapies through drug target mendelian randomisation.	Phosphoglycerides levels	115,006 European ancestry individuals	NA	20q12		LINC01370 - MAFB	ENSG00000237767	ENSG00000204103		539859	134666	rs1883711-G	rs1883711	0	1883711	regulatory_region_variant	1	0.968803	5e-08	7.30103		0.0624893	[0.04-0.085] unit decrease	NR [11722792] (imputed)	N
116	rs117113213	20	39179822	rs1883711	2022-04-27	35213538	Richardson TG	2022-02-25	PLoS Biol	www.ncbi.nlm.nih.gov/pubmed/35213538	Characterising metabolomic signatures of lipid-modifying therapies through drug target mendelian randomisation.	Cholesteryl ester levels in small LDL	115,082 European ancestry individuals	NA	20q12		LINC01370 - MAFB	ENSG00000237767	ENSG00000204103		539859	134666	rs1883711-G	rs1883711	0	1883711	regulatory_region_variant	1	0.968793	3e-17	16.5229		0.102717	[0.079-0.127] unit decrease	NR [11722792] (imputed)	N
116	rs117113213	20	39179822	rs1883711	2022-04-27	35213538	Richardson TG	2022-02-25	PLoS Biol	www.ncbi.nlm.nih.gov/pubmed/35213538	Characterising metabolomic signatures of lipid-modifying therapies through drug target mendelian randomisation.	Cholesterol to total lipids ratio in small LDL	115,082 European ancestry individuals	NA	20q12		LINC01370 - MAFB	ENSG00000237767	ENSG00000204103		539859	134666	rs1883711-G	rs1883711	0	1883711	regulatory_region_variant	1	0.968793	1e-09	9		0.0742081	[0.05-0.098] unit decrease	NR [11722792] (imputed)	N
116	rs117113213	20	39179822	rs1883711	2022-04-27	35213538	Richardson TG	2022-02-25	PLoS Biol	www.ncbi.nlm.nih.gov/pubmed/35213538	Characterising metabolomic signatures of lipid-modifying therapies through drug target mendelian randomisation.	Cholesteryl esters to total lipids ratio in small LDL	115,082 European ancestry individuals	NA	20q12		LINC01370 - MAFB	ENSG00000237767	ENSG00000204103		539859	134666	rs1883711-G	rs1883711	0	1883711	regulatory_region_variant	1	0.968793	4e-16	15.3979		0.098633	[0.075-0.122] unit decrease	NR [11722792] (imputed)	N
116	rs117113213	20	39179822	rs1883711	2022-04-27	35213538	Richardson TG	2022-02-25	PLoS Biol	www.ncbi.nlm.nih.gov/pubmed/35213538	Characterising metabolomic signatures of lipid-modifying therapies through drug target mendelian randomisation.	Cholesterol levels in small VLDL	115,082 European ancestry individuals	NA	20q12		LINC01370 - MAFB	ENSG00000237767	ENSG00000204103		539859	134666	rs1883711-G	rs1883711	0	1883711	regulatory_region_variant	1	0.968793	4e-22	21.3979		0.117182	[0.093-0.141] unit decrease	NR [11722792] (imputed)	N
116	rs117113213	20	39179822	rs1883711	2022-04-27	35213538	Richardson TG	2022-02-25	PLoS Biol	www.ncbi.nlm.nih.gov/pubmed/35213538	Characterising metabolomic signatures of lipid-modifying therapies through drug target mendelian randomisation.	Triglyceride levels in small LDL	115,082 European ancestry individuals	NA	20q12		LINC01370 - MAFB	ENSG00000237767	ENSG00000204103		539859	134666	rs1883711-G	rs1883711	0	1883711	regulatory_region_variant	1	0.968793	2e-10	9.69897		0.0752509	[0.052-0.098] unit decrease	NR [11722792] (imputed)	N
116	rs117113213	20	39179822	rs1883711	2022-04-27	35213538	Richardson TG	2022-02-25	PLoS Biol	www.ncbi.nlm.nih.gov/pubmed/35213538	Characterising metabolomic signatures of lipid-modifying therapies through drug target mendelian randomisation.	Concentration of large LDL particles	115,082 European ancestry individuals	NA	20q12		LINC01370 - MAFB	ENSG00000237767	ENSG00000204103		539859	134666	rs1883711-G	rs1883711	0	1883711	regulatory_region_variant	1	0.968793	4e-16	15.3979		0.0984966	[0.075-0.122] unit decrease	NR [11722792] (imputed)	N
116	rs117113213	20	39179822	rs1883711	2022-04-27	35213538	Richardson TG	2022-02-25	PLoS Biol	www.ncbi.nlm.nih.gov/pubmed/35213538	Characterising metabolomic signatures of lipid-modifying therapies through drug target mendelian randomisation.	Phospholipid levels in large LDL	115,082 European ancestry individuals	NA	20q12		LINC01370 - MAFB	ENSG00000237767	ENSG00000204103		539859	134666	rs1883711-G	rs1883711	0	1883711	regulatory_region_variant	1	0.968793	9e-15	14.0458		0.0934104	[0.07-0.117] unit decrease	NR [11722792] (imputed)	N
116	rs117113213	20	39179822	rs1883711	2022-04-27	35213538	Richardson TG	2022-02-25	PLoS Biol	www.ncbi.nlm.nih.gov/pubmed/35213538	Characterising metabolomic signatures of lipid-modifying therapies through drug target mendelian randomisation.	Concentration of large VLDL particles	115,082 European ancestry individuals	NA	20q12		LINC01370 - MAFB	ENSG00000237767	ENSG00000204103		539859	134666	rs1883711-G	rs1883711	0	1883711	regulatory_region_variant	1	0.968793	1e-12	12		0.0834276	[0.061-0.106] unit decrease	NR [11722792] (imputed)	N
116	rs117113213	20	39179822	rs1883711	2022-04-27	35213538	Richardson TG	2022-02-25	PLoS Biol	www.ncbi.nlm.nih.gov/pubmed/35213538	Characterising metabolomic signatures of lipid-modifying therapies through drug target mendelian randomisation.	Phospholipid levels in large VLDL	115,082 European ancestry individuals	NA	20q12		LINC01370 - MAFB	ENSG00000237767	ENSG00000204103		539859	134666	rs1883711-G	rs1883711	0	1883711	regulatory_region_variant	1	0.968793	2e-13	12.699		0.086429	[0.064-0.109] unit decrease	NR [11722792] (imputed)	N
116	rs117113213	20	39179822	rs1883711	2022-04-27	35213538	Richardson TG	2022-02-25	PLoS Biol	www.ncbi.nlm.nih.gov/pubmed/35213538	Characterising metabolomic signatures of lipid-modifying therapies through drug target mendelian randomisation.	Phospholipids to total lipids ratio in small LDL	115,082 European ancestry individuals	NA	20q12		LINC01370 - MAFB	ENSG00000237767	ENSG00000204103		539859	134666	rs1883711-G	rs1883711	0	1883711	regulatory_region_variant	1	0.968793	8e-14	13.0969		0.0905535	[0.067-0.114] unit increase	NR [11722792] (imputed)	N
116	rs117113213	20	39179822	rs1883711	2022-04-27	35213538	Richardson TG	2022-02-25	PLoS Biol	www.ncbi.nlm.nih.gov/pubmed/35213538	Characterising metabolomic signatures of lipid-modifying therapies through drug target mendelian randomisation.	Phospholipid levels in small LDL	115,082 European ancestry individuals	NA	20q12		LINC01370 - MAFB	ENSG00000237767	ENSG00000204103		539859	134666	rs1883711-G	rs1883711	0	1883711	regulatory_region_variant	1	0.968793	1e-10	10		0.0780978	[0.054-0.102] unit decrease	NR [11722792] (imputed)	N
116	rs117113213	20	39179822	rs1883711	2022-04-27	35213538	Richardson TG	2022-02-25	PLoS Biol	www.ncbi.nlm.nih.gov/pubmed/35213538	Characterising metabolomic signatures of lipid-modifying therapies through drug target mendelian randomisation.	Free cholesterol levels in small VLDL	115,082 European ancestry individuals	NA	20q12		LINC01370 - MAFB	ENSG00000237767	ENSG00000204103		539859	134666	rs1883711-G	rs1883711	0	1883711	regulatory_region_variant	1	0.968793	3e-20	19.5229		0.11158	[0.088-0.135] unit decrease	NR [11722792] (imputed)	N
116	rs117113213	20	39179822	rs1883711	2021-12-14	34594039	Sakaue S	2021-09-30	Nat Genet	www.ncbi.nlm.nih.gov/pubmed/34594039	A cross-population atlas of genetic associations for 220 human phenotypes.	Alanine aminotransferase levels	344,136 European ancestry individuals, 150,545 East Asian ancestry individuals	NA	20q12		LINC01370 - MAFB	ENSG00000237767	ENSG00000204103		539859	134666	rs1883711-C	rs1883711	0	1883711	regulatory_region_variant	1	NR	3e-13	12.5229		0.0477	[0.035-0.061] unit increase	Affymetrix, Illumina [20538387] (imputed)	N
116	rs117113213	20	39179822	rs1883711	2021-12-14	34594039	Sakaue S	2021-09-30	Nat Genet	www.ncbi.nlm.nih.gov/pubmed/34594039	A cross-population atlas of genetic associations for 220 human phenotypes.	C-reactive protein	353,466 European ancestry individuals, 83,025 East Asian ancestry individuals	NA	20q12		LINC01370 - MAFB	ENSG00000237767	ENSG00000204103		539859	134666	rs1883711-C	rs1883711	0	1883711	regulatory_region_variant	1	NR	4e-10	9.39794		0.0444	[0.03-0.058] unit increase	Affymetrix, Illumina [20529698] (imputed)	N
116	rs117113213	20	39179822	rs1883711	2021-12-14	34594039	Sakaue S	2021-09-30	Nat Genet	www.ncbi.nlm.nih.gov/pubmed/34594039	A cross-population atlas of genetic associations for 220 human phenotypes.	LDL cholesterol	343,621 European ancestry individuals, 72,866 East Asian ancestry individuals	NA	20q12		LINC01370 - MAFB	ENSG00000237767	ENSG00000204103		539859	134666	rs1883711-C	rs1883711	0	1883711	regulatory_region_variant	1	NR	4e-55	54.3979		0.108	[0.094-0.122] unit increase	Affymetrix, Illumina [20521447] (imputed)	N
116	rs117113213	20	39179822	rs1883711	2021-12-14	34594039	Sakaue S	2021-09-30	Nat Genet	www.ncbi.nlm.nih.gov/pubmed/34594039	A cross-population atlas of genetic associations for 220 human phenotypes.	Total cholesterol levels	344,278 European ancestry individuals, 135,808 East Asian ancestry individuals	NA	20q12		LINC01370 - MAFB	ENSG00000237767	ENSG00000204103		539859	134666	rs1883711-C	rs1883711	0	1883711	regulatory_region_variant	1	NR	9e-50	49.0458		0.1009	[0.088-0.114] unit increase	Affymetrix, Illumina [20536134] (imputed)	N
116	rs117113213	20	39179822	rs1883711	2021-12-14	34594039	Sakaue S	2021-09-30	Nat Genet	www.ncbi.nlm.nih.gov/pubmed/34594039	A cross-population atlas of genetic associations for 220 human phenotypes.	Medication use (HMG CoA reductase inhibitors)	73,475 European ancestry cases, 216,910 European ancestry controls, 33,295 East Asian ancestry cases, 145,431 East Asian ancestry controls	NA	20q12		LINC01370 - MAFB	ENSG00000237767	ENSG00000204103		539859	134666	rs1883711-C	rs1883711	0	1883711	regulatory_region_variant	1	NR	2e-24	23.699		0.1699	[0.14-0.2] unit increase	Affymetrix, Illumina [15248280] (imputed)	N
117	rs142609331	20	39670354	rs76212001	2022-07-01	35361970	Okbay A	2022-03-31	Nat Genet	www.ncbi.nlm.nih.gov/pubmed/35361970	Polygenic prediction of educational attainment within and between families from genome-wide association analyses in 3 million individuals.	Educational attainment	3,037,499 European ancestry individuals	NA	20q12		TOP1			ENSG00000198900	NA	NA	rs76212001-T	rs76212001	0	76212001	intron_variant	0	0.0787	2e-07	6.69897		0.0101353	[0.0063-0.014] unit decrease	Illumina [10675380] (imputed)	N
117	rs6102322	20	39690342	rs1997833	2019-11-04	30239722	Pulit SL	2018-09-14	Hum Mol Genet	www.ncbi.nlm.nih.gov/pubmed/30239722	Meta-analysis of genome-wide association studies for body fat distribution in 694,649 individuals of European ancestry.	Waist-to-hip ratio adjusted for BMI	379,501 European ancestry female individuals	NA	20q12	NR	TOP1			ENSG00000198900	NA	NA	rs1997833-T	rs1997833	0	1997833	intron_variant	0	0.7071	2e-13	12.699		0.0138	[0.01-0.018] unit decrease	NR [~ 27400000] (imputed)	N
117	rs6102322	20	39690342	rs1997833	2019-11-04	30239722	Pulit SL	2018-09-14	Hum Mol Genet	www.ncbi.nlm.nih.gov/pubmed/30239722	Meta-analysis of genome-wide association studies for body fat distribution in 694,649 individuals of European ancestry.	Waist-hip ratio	697,734 European ancestry individuals	NA	20q12	NA	TOP1			ENSG00000198900	NA	NA	rs1997833-T	rs1997833	0	1997833	intron_variant	0	0.7073	4e-11	10.3979		0.0122	[0.0085-0.0159] unit decrease	NR [~ 27400000] (imputed)	N
117	rs6102322	20	39690342	rs1997833	2020-04-17	31669095	Zhu Z	2019-10-24	J Allergy Clin Immunol	www.ncbi.nlm.nih.gov/pubmed/31669095	Shared Genetic and Experimental Links between Obesity-Related Traits and Asthma Subtypes in UK Biobank.	Waist-to-hip ratio adjusted for BMI	457,690 European ancestry individuals	NA	20q12	NR	TOP1			ENSG00000198900	NA	NA	rs1997833-?	rs1997833	0	1997833	intron_variant	0	NR	1e-12	12		NA		Affymetrix [~ 8270000] (imputed)	N
117	rs6102322	20	39746403	rs6129760	2019-06-21	31015401	Wu Y	2019-04-23	Nat Commun	www.ncbi.nlm.nih.gov/pubmed/31015401	Genome-wide association study of medication-use and associated disease in the UK Biobank.	Medication use (HMG CoA reductase inhibitors)	73,475 European ancestry cases, 216,910 European ancestry controls	NA	20q12	RP1-1J6.2	TOP1, PLCG1-AS1			ENSG00000198900, ENSG00000226648	NA	NA	rs6129760-G	rs6129760	0	6129760	intron_variant	0	0.324412	1e-15	15		0.047792	[0.036-0.06] unit increase	Affymetrix [7288503] (imputed)	N
117	rs6102322	20	39746403	rs6129760	2021-08-24	34021172	Christakoudi S	2021-05-21	Sci Rep	www.ncbi.nlm.nih.gov/pubmed/34021172	GWAS of allometric body-shape indices in UK Biobank identifies loci suggesting associations with morphogenesis, organogenesis, adrenal cell renewal and cancer.	Hip circumference adjusted for BMI	219,872 British ancestry women	NA	20q12	TOP1, RP1-1J6.2	TOP1, PLCG1-AS1			ENSG00000198900, ENSG00000226648	NA	NA	rs6129760-G	rs6129760	0	6129760	intron_variant	0	NR	3e-09	8.52288		0.0178969	[0.012-0.024] unit decrease	Affymetrix [321016] (imputed)	N
117	rs6102322	20	39746403	rs6129760	2021-12-14	34594039	Sakaue S	2021-09-30	Nat Genet	www.ncbi.nlm.nih.gov/pubmed/34594039	A cross-population atlas of genetic associations for 220 human phenotypes.	Total bilirubin levels	342,829 European ancestry individuals, 124,341 East Asian ancestry individuals	NA	20q12		TOP1, PLCG1-AS1			ENSG00000198900, ENSG00000226648	NA	NA	rs6129760-G	rs6129760	0	6129760	intron_variant	0	NR	3e-13	12.5229		0.0162	[0.012-0.021] unit increase	Affymetrix, Illumina [20535842] (imputed)	N
117	rs6102322	20	39780932	rs6093446	2020-07-21	32203549	Richardson TG	2020-03-23	PLoS Med	www.ncbi.nlm.nih.gov/pubmed/32203549	Evaluating the relationship between circulating lipoprotein lipids and apolipoproteins with risk of coronary heart disease: A multivariable Mendelian randomisation analysis.	Triglyceride levels	441,016 European ancestry individuals	NA	20q12	PLCG1	PLCG1			ENSG00000124181	NA	NA	rs6093446-G	rs6093446	0	6093446	intron_variant	0	0.71222	2e-11	10.699		0.014726	[0.01-0.019] unit decrease	Affymetrix [NR] (imputed)	N
117	rs6102322	20	39780932	rs6093446	2020-07-21	32203549	Richardson TG	2020-03-23	PLoS Med	www.ncbi.nlm.nih.gov/pubmed/32203549	Evaluating the relationship between circulating lipoprotein lipids and apolipoproteins with risk of coronary heart disease: A multivariable Mendelian randomisation analysis.	LDL cholesterol levels	440,546 European ancestry individuals	NA	20q12	PLCG1	PLCG1			ENSG00000124181	NA	NA	rs6093446-G	rs6093446	0	6093446	intron_variant	0	0.712195	7e-22	21.1549		0.022143	[0.018-0.027] unit decrease	Affymetrix [NR] (imputed)	N
117	rs6102322	20	39780932	rs6093446	2020-07-21	32203549	Richardson TG	2020-03-23	PLoS Med	www.ncbi.nlm.nih.gov/pubmed/32203549	Evaluating the relationship between circulating lipoprotein lipids and apolipoproteins with risk of coronary heart disease: A multivariable Mendelian randomisation analysis.	Apolipoprotein B levels	439,214 European ancestry individuals	NA	20q12	PLCG1	PLCG1			ENSG00000124181	NA	NA	rs6093446-G	rs6093446	0	6093446	intron_variant	0	0.712207	7e-24	23.1549		0.0231647	[0.019-0.028] unit decrease	Affymetrix [NR] (imputed)	N
117	rs6102322	20	39822332	rs6129767	2018-01-29	29212778	van der Harst P	2017-12-06	Circ Res	www.ncbi.nlm.nih.gov/pubmed/29212778	Identification of 64 Novel Genetic Loci Provides an Expanded View on the Genetic Architecture of Coronary Artery Disease.	Coronary artery disease	88,192 cases, 162,544 controls	34,541 cases, 261,984 controls	20q12	ZHX3	ZHX3, PLCG1			ENSG00000174306, ENSG00000124181	NA	NA	rs6129767-T	rs6129767	0	6129767	intron_variant	0	0.7031	2e-08	7.69897		0.0385	[0.025-0.052] unit decrease	NR [8041861] (imputed)	N
117	rs6102322	20	39826079	rs56668103	2018-07-28	29403010	Kanai M	2018-02-05	Nat Genet	www.ncbi.nlm.nih.gov/pubmed/29403010	Genetic analysis of quantitative traits in the Japanese population links cell types to complex human diseases.	Low density lipoprotein cholesterol levels	72,866 Japanese ancestry individuals	NA	20q12	ZHX3	ZHX3			ENSG00000174306	NA	NA	rs56668103-?	rs56668103	0	56668103	intron_variant	0	NR	7e-09	8.1549		0.03384	[0.022-0.045] unit increase novel	Illumina [6108953] (imputed)	N
117	rs6102322	20	39826079	rs56668103	2018-07-30	29403010	Kanai M	2018-02-05	Nat Genet	www.ncbi.nlm.nih.gov/pubmed/29403010	Genetic analysis of quantitative traits in the Japanese population links cell types to complex human diseases.	Total cholesterol levels	128,305 Japanese ancestry individuals	NA	20q12	ZHX3	ZHX3			ENSG00000174306	NA	NA	rs56668103-?	rs56668103	0	56668103	intron_variant	0	NR	4e-09	8.39794		0.02571	[0.017-0.034] unit increase novel	Illumina [6108953] (imputed)	N
117	rs6102322	20	39845070	rs6129772	2021-12-14	34594039	Sakaue S	2021-09-30	Nat Genet	www.ncbi.nlm.nih.gov/pubmed/34594039	A cross-population atlas of genetic associations for 220 human phenotypes.	LDL cholesterol	72,866 East Asian ancestry individuals	NA	20q12		ZHX3			ENSG00000174306	NA	NA	rs6129772-T	rs6129772	0	6129772	intron_variant	0	0.735859	8e-09	8.09691		0.0313155	[0.021-0.042] unit increase	Illumina [13461863] (imputed)	N
117	rs6102322	20	39845070	rs6129772	2021-12-14	34594039	Sakaue S	2021-09-30	Nat Genet	www.ncbi.nlm.nih.gov/pubmed/34594039	A cross-population atlas of genetic associations for 220 human phenotypes.	Total cholesterol levels	135,808 East Asian ancestry individuals	NA	20q12		ZHX3			ENSG00000174306	NA	NA	rs6129772-T	rs6129772	0	6129772	intron_variant	0	0.733703	2e-08	7.69897		0.0227844	[0.015-0.031] unit increase	Illumina [13476599] (imputed)	N
117	rs6102322	20	39856080	rs6102309	2022-11-17	34887591	Graham SE	2021-12-09	Nature	www.ncbi.nlm.nih.gov/pubmed/34887591	The power of genetic diversity in genome-wide association studies of lipids.	Triglyceride levels	40,963 South Asian ancestry individuals, 48,057 Hispanic individuals, 99,432 Admixed African or African ancestry individuals, 146,492 East Asian ancestry individuals, 1,320,016 European ancestry individuals	NA	20q12		ZHX3			ENSG00000174306	NA	NA	rs6102309-?	rs6102309	0	6102309	intron_variant	0	NR	4e-22	21.3979		NA		NR [52000000] (imputed)	N
117	rs6102322	20	39872768	rs6102322	2020-05-28	32231278	Hysi PG	2020-03-30	Nat Genet	www.ncbi.nlm.nih.gov/pubmed/32231278	Meta-analysis of 542,934 subjects of European ancestry identifies new genes and mechanisms predisposing to refractive error and myopia.	Refractive error	542,934 European ancestry individuals	NA	20q12	TOP1, PLCG1, ZHX3	ZHX3			ENSG00000174306	NA	NA	rs6102322-?	rs6102322	0	6102322	intron_variant	0		7e-10	9.1549		NA		Affymetrix, Illumina [NR] (imputed)	N
117	rs6102322	20	39872768	rs6102322	2020-12-11	33020668	Koyama S	2020-10-05	Nat Genet	www.ncbi.nlm.nih.gov/pubmed/33020668	Population-specific and trans-ancestry genome-wide analyses identify distinct and shared genetic risk loci for coronary artery disease.	Coronary artery disease	25,892 Japanese ancestry cases, 95,342 European ancestry cases, 142,336 Japanese ancestry controls, 385,488 European ancestry controls	NA	20q12	ZHX3	ZHX3			ENSG00000174306	NA	NA	rs6102322-?	rs6102322	0	6102322	intron_variant	0	NR	5e-10	9.30103		0.0334959	[0.023-0.044] unit increase	Illumina [4804024] (imputed)	N
117	rs6102322	20	39872768	rs6102322	2022-11-17	34887591	Graham SE	2021-12-09	Nature	www.ncbi.nlm.nih.gov/pubmed/34887591	The power of genetic diversity in genome-wide association studies of lipids.	Triglyceride levels	1,320,016 European ancestry individuals	NA	20q12		ZHX3			ENSG00000174306	NA	NA	rs6102322-T	rs6102322	0	6102322	intron_variant	0	0.298071	3e-17	16.5229		0.0157916	[0.013-0.019] unit increase	NR [52000000] (imputed)	N
117	rs6102322	20	39887648	rs6129786	2021-12-14	34594039	Sakaue S	2021-09-30	Nat Genet	www.ncbi.nlm.nih.gov/pubmed/34594039	A cross-population atlas of genetic associations for 220 human phenotypes.	Serum uric acid levels	343,836 European ancestry individuals, 129,405 East Asian ancestry individuals	NA	20q12		ZHX3			ENSG00000174306	NA	NA	rs6129786-A	rs6129786	0	6129786	intron_variant	0	NR	3e-10	9.52288		0.013	[0.0089-0.0171] unit decrease	Affymetrix, Illumina [20535231] (imputed)	N
117	rs6102322	20	39908689	rs6093462	2021-08-24	34021172	Christakoudi S	2021-05-21	Sci Rep	www.ncbi.nlm.nih.gov/pubmed/34021172	GWAS of allometric body-shape indices in UK Biobank identifies loci suggesting associations with morphogenesis, organogenesis, adrenal cell renewal and cancer.	Waist-to-hip ratio adjusted for BMI	219,872 British ancestry women	NA	20q12	ZHX3	ZHX3			ENSG00000174306	NA	NA	rs6093462-T	rs6093462	0	6093462	intron_variant	0	NR	3e-12	11.5229		0.02134	[0.015-0.027] unit increase	Affymetrix [319769] (imputed)	N
117	rs6102322	20	39908689	rs6093462	2021-08-24	34021172	Christakoudi S	2021-05-21	Sci Rep	www.ncbi.nlm.nih.gov/pubmed/34021172	GWAS of allometric body-shape indices in UK Biobank identifies loci suggesting associations with morphogenesis, organogenesis, adrenal cell renewal and cancer.	Waist-hip index	219,872 British ancestry women	NA	20q12	ZHX3	ZHX3			ENSG00000174306	NA	NA	rs6093462-T	rs6093462	0	6093462	intron_variant	0	NR	3e-12	11.5229		0.0213225	[0.015-0.027] unit increase	Affymetrix [319769] (imputed)	N
117	rs6102343	20	39924279	rs6102343	2018-01-29	29212778	van der Harst P	2017-12-06	Circ Res	www.ncbi.nlm.nih.gov/pubmed/29212778	Identification of 64 Novel Genetic Loci Provides an Expanded View on the Genetic Architecture of Coronary Artery Disease.	Coronary artery disease	up to 122,733 cases, up to 424,528 controls	NA	20q12	ZHX3	ZHX3			ENSG00000174306	NA	NA	rs6102343-A	rs6102343	0	6102343	intron_variant	0	0.2467	1e-08	8		0.0372	[0.024-0.05] unit increase	Affymetrix [at least 7947838] (imputed)	N
117	rs6102343	20	39924279	rs6102343	2021-03-22	33532862	Hartiala JA	2021-02-03	Eur Heart J	www.ncbi.nlm.nih.gov/pubmed/33532862	Genome-wide analysis identifies novel susceptibility loci for myocardial infarction.	Myocardial infarction	14,825 European ancestry cases, 44,000 European and unknown ancestry cases, 2,680 cases, 380,970 European ancestry controls, 123,504 European and unknown ancestry controls, 73,242 controls	NA	20q12	ZHX3	ZHX3			ENSG00000174306	NA	NA	rs6102343-A	rs6102343	0	6102343	intron_variant	0	0.24257	2e-08	7.69897		1.05	[1.03-1.07]	NR [8126035] (imputed)	N
117	rs6102343	20	39924279	rs6102343	2021-08-24	34021172	Christakoudi S	2021-05-21	Sci Rep	www.ncbi.nlm.nih.gov/pubmed/34021172	GWAS of allometric body-shape indices in UK Biobank identifies loci suggesting associations with morphogenesis, organogenesis, adrenal cell renewal and cancer.	Hip index	219,872 British ancestry women	NA	20q12	ZHX3	ZHX3			ENSG00000174306	NA	NA	rs6102343-A	rs6102343	0	6102343	intron_variant	0	NR	5e-09	8.30103		0.0202348	[0.013-0.027] unit decrease	Affymetrix [321788] (imputed)	N
117	rs142609331	20	39930208	rs6029619	2021-08-24	34021172	Christakoudi S	2021-05-21	Sci Rep	www.ncbi.nlm.nih.gov/pubmed/34021172	GWAS of allometric body-shape indices in UK Biobank identifies loci suggesting associations with morphogenesis, organogenesis, adrenal cell renewal and cancer.	Waist-to-hip ratio adjusted for BMI	219,872 British ancestry women	NA	20q12	ZHX3	ZHX3			ENSG00000174306	NA	NA	rs6029619-C	rs6029619	0	6029619	intron_variant	0	NR	2e-09	8.69897		0.0303694	[0.02-0.04] unit increase	Affymetrix [319769] (imputed)	N
117	rs142609331	20	39930208	rs6029619	2021-08-24	34021172	Christakoudi S	2021-05-21	Sci Rep	www.ncbi.nlm.nih.gov/pubmed/34021172	GWAS of allometric body-shape indices in UK Biobank identifies loci suggesting associations with morphogenesis, organogenesis, adrenal cell renewal and cancer.	Hip index	219,872 British ancestry women	NA	20q12	ZHX3	ZHX3			ENSG00000174306	NA	NA	rs6029619-C	rs6029619	0	6029619	intron_variant	0	NR	2e-08	7.69897		0.029551	[0.019-0.04] unit decrease	Affymetrix [321788] (imputed)	N
117	rs142609331	20	39930208	rs6029619	2021-08-24	34021172	Christakoudi S	2021-05-21	Sci Rep	www.ncbi.nlm.nih.gov/pubmed/34021172	GWAS of allometric body-shape indices in UK Biobank identifies loci suggesting associations with morphogenesis, organogenesis, adrenal cell renewal and cancer.	Waist-hip index	219,872 British ancestry women	NA	20q12	ZHX3	ZHX3			ENSG00000174306	NA	NA	rs6029619-C	rs6029619	0	6029619	intron_variant	0	NR	9e-10	9.04576		0.0308876	[0.021-0.041] unit increase	Affymetrix [319769] (imputed)	N
117	rs6102322	20	39949954	rs6029626	2019-02-14	29507422	Hoffmann TJ	2018-03-05	Nat Genet	www.ncbi.nlm.nih.gov/pubmed/29507422	A large electronic-health-record-based genome-wide study of serum lipids.	Low density lipoprotein cholesterol levels	76,627 European ancestry individuals, 7,795 Hispanic individuals, 6,855 East Asian ancestry individuals, 2,958 African American individuals, 439 South Asian ancestry individuals	NA	20q12	NR	ZHX3 - ADI1P1	ENSG00000174306	ENSG00000235102		3583	9809	rs6029626-G	rs6029626	0	6029626	regulatory_region_variant	1	0.557	6e-13	12.2218	(EA)	0.035	unit decrease	Affymetrix [at least 7091467] (imputed)	N
117	rs6102322	20	39949954	rs6029626	2019-02-14	29507422	Hoffmann TJ	2018-03-05	Nat Genet	www.ncbi.nlm.nih.gov/pubmed/29507422	A large electronic-health-record-based genome-wide study of serum lipids.	Low density lipoprotein cholesterol levels	76,627 European ancestry individuals, 7,795 Hispanic individuals, 6,855 East Asian ancestry individuals, 2,958 African American individuals, 439 South Asian ancestry individuals	NA	20q12	NR	ZHX3 - ADI1P1	ENSG00000174306	ENSG00000235102		3583	9809	rs6029626-G	rs6029626	0	6029626	regulatory_region_variant	1	NR	4e-13	12.3979		0.032	unit decrease	Affymetrix [at least 7091467] (imputed)	N
117	rs6102322	20	39949954	rs6029626	2019-02-14	29507422	Hoffmann TJ	2018-03-05	Nat Genet	www.ncbi.nlm.nih.gov/pubmed/29507422	A large electronic-health-record-based genome-wide study of serum lipids.	Total cholesterol levels	76,627 European ancestry individuals, 7,795 Hispanic individuals, 6,855 East Asian ancestry individuals, 2,958 African American individuals, 439 South Asian ancestry individuals	NA	20q12	NR	ZHX3 - ADI1P1	ENSG00000174306	ENSG00000235102		3583	9809	rs6029626-G	rs6029626	0	6029626	regulatory_region_variant	1	0.557	5e-12	11.301	(EA)	0.033	unit decrease	Affymetrix [at least 7091467] (imputed)	N
117	rs6102322	20	39949954	rs6029626	2019-02-14	29507422	Hoffmann TJ	2018-03-05	Nat Genet	www.ncbi.nlm.nih.gov/pubmed/29507422	A large electronic-health-record-based genome-wide study of serum lipids.	Total cholesterol levels	76,627 European ancestry individuals, 7,795 Hispanic individuals, 6,855 East Asian ancestry individuals, 2,958 African American individuals, 439 South Asian ancestry individuals	NA	20q12	NR	ZHX3 - ADI1P1	ENSG00000174306	ENSG00000235102		3583	9809	rs6029626-G	rs6029626	0	6029626	regulatory_region_variant	1	NR	2e-12	11.699		0.03	unit decrease	Affymetrix [at least 7091467] (imputed)	N
118	rs4812975	20	44534651	rs6065904	2020-07-14	32154731	Ripatti P	2020-03-10	Circ Genom Precis Med	www.ncbi.nlm.nih.gov/pubmed/32154731	Polygenic Hyperlipidemias and Coronary Artery Disease Risk.	Low density lipoprotein cholesterol levels	324,708 British ancestry individuals	NA	20q13.12	PLTP	PLTP			ENSG00000100979	NA	NA	rs6065904-?	rs6065904	0	6065904	intron_variant	0	NR	5e-13	12.301		0.0225	[0.017-0.028] unit increase	Affymetrix [5701386] (imputed)	N
118	rs4812975	20	44534651	rs6065904	2019-12-10	31636271	Gallois A	2019-10-21	Nat Commun	www.ncbi.nlm.nih.gov/pubmed/31636271	A comprehensive study of metabolite genetics reveals strong pleiotropy and heterogeneity across time and context.	Serum metabolite levels (CMS)	6,263 Finnish ancestry men	NA	20q13.12	PLTP	PLTP			ENSG00000100979	NA	NA	rs6065904-?	rs6065904	0	6065904	intron_variant	0	NR	2e-12	11.699	(XL_HDL_PL)	0.0780936	NR unit decrease	Illumina [609262]	N
118	rs4812975	20	44534651	rs6065904	2019-12-10	31636271	Gallois A	2019-10-21	Nat Commun	www.ncbi.nlm.nih.gov/pubmed/31636271	A comprehensive study of metabolite genetics reveals strong pleiotropy and heterogeneity across time and context.	Serum metabolite levels (CMS)	6,263 Finnish ancestry men	NA	20q13.12	PLTP	PLTP			ENSG00000100979	NA	NA	rs6065904-?	rs6065904	0	6065904	intron_variant	0	NR	3e-11	10.5229	(S_HDL_L)	0.0601207	NR unit increase	Illumina [609262]	N
118	rs4812975	20	44534651	rs6065904	2019-12-10	31636271	Gallois A	2019-10-21	Nat Commun	www.ncbi.nlm.nih.gov/pubmed/31636271	A comprehensive study of metabolite genetics reveals strong pleiotropy and heterogeneity across time and context.	Serum metabolite levels (CMS)	6,263 Finnish ancestry men	NA	20q13.12	PLTP	PLTP			ENSG00000100979	NA	NA	rs6065904-?	rs6065904	0	6065904	intron_variant	0	NR	8e-11	10.0969	(L_HDL_CE)	0.0635255	NR unit decrease	Illumina [609262]	N
118	rs4812975	20	44534651	rs6065904	2019-12-10	31636271	Gallois A	2019-10-21	Nat Commun	www.ncbi.nlm.nih.gov/pubmed/31636271	A comprehensive study of metabolite genetics reveals strong pleiotropy and heterogeneity across time and context.	Serum metabolite levels (CMS)	6,263 Finnish ancestry men	NA	20q13.12	PLTP	PLTP			ENSG00000100979	NA	NA	rs6065904-?	rs6065904	0	6065904	intron_variant	0	NR	2e-12	11.699	(XL_HDL_FC)	0.0612723	NR unit decrease	Illumina [609262]	N
118	rs4812975	20	44534651	rs6065904	2019-12-10	31636271	Gallois A	2019-10-21	Nat Commun	www.ncbi.nlm.nih.gov/pubmed/31636271	A comprehensive study of metabolite genetics reveals strong pleiotropy and heterogeneity across time and context.	Serum metabolite levels (CMS)	6,263 Finnish ancestry men	NA	20q13.12	PLTP	PLTP			ENSG00000100979	NA	NA	rs6065904-?	rs6065904	0	6065904	intron_variant	0	NR	5e-11	10.301	(S_HDL_PL)	0.0650767	NR unit increase	Illumina [609262]	N
118	rs4812975	20	44534651	rs6065904	2019-12-10	31636271	Gallois A	2019-10-21	Nat Commun	www.ncbi.nlm.nih.gov/pubmed/31636271	A comprehensive study of metabolite genetics reveals strong pleiotropy and heterogeneity across time and context.	Serum metabolite levels (CMS)	6,263 Finnish ancestry men	NA	20q13.12	PLTP	PLTP			ENSG00000100979	NA	NA	rs6065904-?	rs6065904	0	6065904	intron_variant	0	NR	3e-14	13.5229	(XL_HDL_L)	0.0672916	NR unit decrease	Illumina [609262]	N
118	rs4812975	20	44534651	rs6065904	2019-12-10	31636271	Gallois A	2019-10-21	Nat Commun	www.ncbi.nlm.nih.gov/pubmed/31636271	A comprehensive study of metabolite genetics reveals strong pleiotropy and heterogeneity across time and context.	Serum metabolite levels (CMS)	6,263 Finnish ancestry men	NA	20q13.12	PLTP	PLTP			ENSG00000100979	NA	NA	rs6065904-?	rs6065904	0	6065904	intron_variant	0	NR	2e-11	10.699	(XL_HDL_C)	0.0689144	NR unit decrease	Illumina [609262]	N
118	rs4812975	20	44534651	rs6065904	2017-03-31	27694959	Bonder MJ	2016-10-03	Nat Genet	www.ncbi.nlm.nih.gov/pubmed/27694959	The effect of host genetics on the gut microbiome.	Gut microbiota (functional units)	984 European ancestry individuals	530 European ancestry individuals	20q13.12	PLTP	PLTP			ENSG00000100979	NA	NA	rs6065904-A	rs6065904	0	6065904	intron_variant	0	NR	4e-06	5.39794	(CRNFORCAT-PWY_creatinine_degradation_I)	4.63669	Z-score increase	Illumina [8100000] (imputed)	N
118	rs4812975	20	44534651	rs6065904	2019-12-10	31636271	Gallois A	2019-10-21	Nat Commun	www.ncbi.nlm.nih.gov/pubmed/31636271	A comprehensive study of metabolite genetics reveals strong pleiotropy and heterogeneity across time and context.	Serum metabolite levels	6,263 Finnish ancestry men	NA	20q13.12	PLTP	PLTP			ENSG00000100979	NA	NA	rs6065904-?	rs6065904	0	6065904	intron_variant	0	NR	4e-08	7.39794	(XL_HDL_FC)	0.0807036	NR unit decrease	Illumina [609262]	N
118	rs4812975	20	44534651	rs6065904	2019-12-10	31636271	Gallois A	2019-10-21	Nat Commun	www.ncbi.nlm.nih.gov/pubmed/31636271	A comprehensive study of metabolite genetics reveals strong pleiotropy and heterogeneity across time and context.	Serum metabolite levels	6,263 Finnish ancestry men	NA	20q13.12	PLTP	PLTP			ENSG00000100979	NA	NA	rs6065904-?	rs6065904	0	6065904	intron_variant	0	NR	5e-10	9.30103	(XL_HDL_L)	0.0913923	NR unit decrease	Illumina [609262]	N
118	rs4812975	20	44534651	rs6065904	2019-12-10	31636271	Gallois A	2019-10-21	Nat Commun	www.ncbi.nlm.nih.gov/pubmed/31636271	A comprehensive study of metabolite genetics reveals strong pleiotropy and heterogeneity across time and context.	Serum metabolite levels	6,263 Finnish ancestry men	NA	20q13.12	PLTP	PLTP			ENSG00000100979	NA	NA	rs6065904-?	rs6065904	0	6065904	intron_variant	0	NR	2e-09	8.69897	(XL_HDL_C)	0.0879453	NR unit decrease	Illumina [609262]	N
118	rs4812975	20	44534651	rs6065904	2022-03-22	34610981	Li-Gao R	2021-10-05	Diabetes	www.ncbi.nlm.nih.gov/pubmed/34610981	Genetic Studies of Metabolomics Change After a Liquid Meal Illuminate Novel Pathways for Glucose and Lipid Metabolism.	Fasting total cholesterol in small HDL	4,734 individuals	NA	20q13.12		PLTP			ENSG00000100979	NA	NA	rs6065904-A	rs6065904	0	6065904	intron_variant	0	0.228792	3e-08	7.52288		0.135487	[0.088-0.183] mmol/l increase	Illumina [7701709] (imputed)	N
118	rs4812975	20	44534651	rs6065904	2019-12-10	31636271	Gallois A	2019-10-21	Nat Commun	www.ncbi.nlm.nih.gov/pubmed/31636271	A comprehensive study of metabolite genetics reveals strong pleiotropy and heterogeneity across time and context.	Serum metabolite levels	6,263 Finnish ancestry men	NA	20q13.12	PLTP	PLTP			ENSG00000100979	NA	NA	rs6065904-?	rs6065904	0	6065904	intron_variant	0	NR	3e-06	5.52288	(S_HDL_L)	0.069274	NR unit increase	Illumina [609262]	N
118	rs4812975	20	44534651	rs6065904	2019-12-10	31636271	Gallois A	2019-10-21	Nat Commun	www.ncbi.nlm.nih.gov/pubmed/31636271	A comprehensive study of metabolite genetics reveals strong pleiotropy and heterogeneity across time and context.	Serum metabolite levels	6,263 Finnish ancestry men	NA	20q13.12	PLTP	PLTP			ENSG00000100979	NA	NA	rs6065904-?	rs6065904	0	6065904	intron_variant	0	NR	6e-06	5.22185	(L_HDL_CE)	0.0667616	NR unit decrease	Illumina [609262]	N
118	rs4812975	20	44534651	rs6065904	2019-12-10	31636271	Gallois A	2019-10-21	Nat Commun	www.ncbi.nlm.nih.gov/pubmed/31636271	A comprehensive study of metabolite genetics reveals strong pleiotropy and heterogeneity across time and context.	Serum metabolite levels	6,263 Finnish ancestry men	NA	20q13.12	PLTP	PLTP			ENSG00000100979	NA	NA	rs6065904-?	rs6065904	0	6065904	intron_variant	0	NR	5e-07	6.30103	(S_HDL_PL)	0.0620613	NR unit increase	Illumina [609262]	N
118	rs4812975	20	44534651	rs6065904	2019-12-10	31636271	Gallois A	2019-10-21	Nat Commun	www.ncbi.nlm.nih.gov/pubmed/31636271	A comprehensive study of metabolite genetics reveals strong pleiotropy and heterogeneity across time and context.	Serum metabolite levels	6,263 Finnish ancestry men	NA	20q13.12	PLTP	PLTP			ENSG00000100979	NA	NA	rs6065904-?	rs6065904	0	6065904	intron_variant	0	NR	3e-13	12.5229	(XL_HDL_PL)	0.0899144	NR unit decrease	Illumina [609262]	N
118	rs4812975	20	44534651	rs6065904	2013-09-24	19936222	Chasman DI	2009-11-20	PLoS Genet	www.ncbi.nlm.nih.gov/pubmed/19936222	Forty-three loci associated with plasma lipoprotein size, concentration, and cholesterol content in genome-wide analysis.	Lipid metabolism phenotypes	Up to 17,296 European ancestry female individuals	Up to 2,700 individuals, Up to 2,000 European ancestry cardiovascular heart disease cases and controls	20q13.12	PLTP	PLTP			ENSG00000100979	NA	NA	rs6065904-?	rs6065904	0	6065904	intron_variant	0	NR	4e-40	39.3979	(HDL.large, fasting)	0.689	[NR] unit decrease	Illumina [335603]	N
118	rs4812975	20	44534651	rs6065904	2017-02-24	27315593	Lang M	2016-06-14	Eur Psychiatry	www.ncbi.nlm.nih.gov/pubmed/27315593	Genome-wide association study of pathological gambling.	Pathological gambling	445 European ancestry cases, 986 European ancestry controls	NA	20q13.12	PLTP	PLTP			ENSG00000100979	NA	NA	rs6065904-?	rs6065904	0	6065904	intron_variant	0	NR	1e-06	6	(Adjusted for PC1-5)	1.88679	[1.45-2.44]	Illumina [595867]	N
118	rs4812975	20	44534651	rs6065904	2012-02-28	22286219	Kettunen J	2012-01-29	Nat Genet	www.ncbi.nlm.nih.gov/pubmed/22286219	Genome-wide association study identifies multiple loci influencing human serum metabolite levels.	Lipid metabolism phenotypes	8,330 European ancestry individuals	NA	20q13.12	PLTP	PLTP			ENSG00000100979	NA	NA	rs6065904-?	rs6065904	0	6065904	intron_variant	0	NR	2e-31	30.699	(L-HDL-L/M-HDL-L)	0.22	[0.18-0.26] unit decrease	Illumina [~ 7700000] (imputed)	N
118	rs4812975	20	44534651	rs6065904	2018-07-05	29875488	Sun BB	2018-06-06	Nature	www.ncbi.nlm.nih.gov/pubmed/29875488	Genomic atlas of the human plasma proteome.	Blood protein levels	3,301 European ancestry individuals	NA	20q13.12	PLTP	PLTP			ENSG00000100979	NA	NA	rs6065904-A	rs6065904	0	6065904	intron_variant	0	0.208	3e-13	12.5229	(Kit ligand, KITLG.9377.25.3)	0.22	[0.16-0.28] unit increase	Affymetrix [10572788] (imputed)	N
118	rs4812975	20	44534651	rs6065904	2018-07-05	29875488	Sun BB	2018-06-06	Nature	www.ncbi.nlm.nih.gov/pubmed/29875488	Genomic atlas of the human plasma proteome.	Blood protein levels	3,301 European ancestry individuals	NA	20q13.12	PLTP	PLTP			ENSG00000100979	NA	NA	rs6065904-A	rs6065904	0	6065904	intron_variant	0	0.208	1e-13	13	(Sarcoplasmic/endoplasmic reticulum calcium ATPase 3, ATP2A3.13510.7.3)	0.22	[0.16-0.28] unit decrease	Affymetrix [10572788] (imputed)	N
118	rs4812975	20	44534651	rs6065904	2022-11-17	34887591	Graham SE	2021-12-09	Nature	www.ncbi.nlm.nih.gov/pubmed/34887591	The power of genetic diversity in genome-wide association studies of lipids.	Non-HDL cholesterol levels	1,320,016 European ancestry individuals	NA	20q13.12		PLTP			ENSG00000100979	NA	NA	rs6065904-A	rs6065904	0	6065904	intron_variant	0	0.221074	2e-23	22.699		0.0229334	[0.019-0.027] unit increase	NR [52000000] (imputed)	N
118	rs4812975	20	44534651	rs6065904	2022-02-15	35078996	Gudjonsson A	2022-01-25	Nat Commun	www.ncbi.nlm.nih.gov/pubmed/35078996	A genome-wide association study of serum proteins reveals shared loci with common diseases.	Serum levels of protein CCDC126	5,365 Icelandic ancestry individuals	NA	20q13.12		PLTP			ENSG00000100979	NA	NA	rs6065904-A	rs6065904	0	6065904	intron_variant	0	0.2375	2e-12	11.699		0.158256	[0.11-0.2] unit increase	Illumina [7506463] (imputed)	N
118	rs4812975	20	44534651	rs6065904	2022-04-27	35213538	Richardson TG	2022-02-25	PLoS Biol	www.ncbi.nlm.nih.gov/pubmed/35213538	Characterising metabolomic signatures of lipid-modifying therapies through drug target mendelian randomisation.	Concentration of HDL particles	115,082 European ancestry individuals	NA	20q13.12		PLTP			ENSG00000100979	NA	NA	rs6065904-G	rs6065904	0	6065904	intron_variant	0	0.785218	3e-15	14.5229		0.0373136	[0.028-0.047] unit decrease	NR [11722792] (imputed)	N
118	rs4812975	20	44534651	rs6065904	2022-04-27	35213538	Richardson TG	2022-02-25	PLoS Biol	www.ncbi.nlm.nih.gov/pubmed/35213538	Characterising metabolomic signatures of lipid-modifying therapies through drug target mendelian randomisation.	Average diameter for HDL particles	115,082 European ancestry individuals	NA	20q13.12		PLTP			ENSG00000100979	NA	NA	rs6065904-G	rs6065904	0	6065904	intron_variant	0	0.785218	2E-339	338.699		0.175333	[0.17-0.18] unit increase	NR [11722792] (imputed)	N
118	rs4812975	20	44534651	rs6065904	2022-04-27	35213538	Richardson TG	2022-02-25	PLoS Biol	www.ncbi.nlm.nih.gov/pubmed/35213538	Characterising metabolomic signatures of lipid-modifying therapies through drug target mendelian randomisation.	Free cholesterol to total lipids ratio in large HDL	115,082 European ancestry individuals	NA	20q13.12		PLTP			ENSG00000100979	NA	NA	rs6065904-G	rs6065904	0	6065904	intron_variant	0	0.785218	2E-393	392.699		0.198335	[0.19-0.21] unit increase	NR [11722792] (imputed)	N
118	rs4812975	20	44534651	rs6065904	2022-04-27	35213538	Richardson TG	2022-02-25	PLoS Biol	www.ncbi.nlm.nih.gov/pubmed/35213538	Characterising metabolomic signatures of lipid-modifying therapies through drug target mendelian randomisation.	Triglyceride levels in large HDL	115,082 European ancestry individuals	NA	20q13.12		PLTP			ENSG00000100979	NA	NA	rs6065904-G	rs6065904	0	6065904	intron_variant	0	0.785218	2e-23	22.699		0.0475591	[0.038-0.057] unit increase	NR [11722792] (imputed)	N
118	rs4812975	20	44534651	rs6065904	2022-04-27	35213538	Richardson TG	2022-02-25	PLoS Biol	www.ncbi.nlm.nih.gov/pubmed/35213538	Characterising metabolomic signatures of lipid-modifying therapies through drug target mendelian randomisation.	Total concentration of lipoprotein particles	115,082 European ancestry individuals	NA	20q13.12		PLTP			ENSG00000100979	NA	NA	rs6065904-G	rs6065904	0	6065904	intron_variant	0	0.785218	8e-15	14.0969		0.036774	[0.027-0.046] unit decrease	NR [11722792] (imputed)	N
118	rs4812975	20	44534651	rs6065904	2022-04-27	35213538	Richardson TG	2022-02-25	PLoS Biol	www.ncbi.nlm.nih.gov/pubmed/35213538	Characterising metabolomic signatures of lipid-modifying therapies through drug target mendelian randomisation.	Cholesteryl ester levels in very large HDL	115,082 European ancestry individuals	NA	20q13.12		PLTP			ENSG00000100979	NA	NA	rs6065904-G	rs6065904	0	6065904	intron_variant	0	0.785218	4E-355	354.398		0.181625	[0.17-0.19] unit increase	NR [11722792] (imputed)	N
118	rs4812975	20	44534651	rs6065904	2022-04-27	35213538	Richardson TG	2022-02-25	PLoS Biol	www.ncbi.nlm.nih.gov/pubmed/35213538	Characterising metabolomic signatures of lipid-modifying therapies through drug target mendelian randomisation.	Phospholipid levels in very large HDL	115,082 European ancestry individuals	NA	20q13.12		PLTP			ENSG00000100979	NA	NA	rs6065904-G	rs6065904	0	6065904	intron_variant	0	0.785218	3E-417	416.523		0.197466	[0.19-0.21] unit increase	NR [11722792] (imputed)	N
118	rs4812975	20	44534651	rs6065904	2022-04-27	35213538	Richardson TG	2022-02-25	PLoS Biol	www.ncbi.nlm.nih.gov/pubmed/35213538	Characterising metabolomic signatures of lipid-modifying therapies through drug target mendelian randomisation.	Concentration of very large HDL particles	115,082 European ancestry individuals	NA	20q13.12		PLTP			ENSG00000100979	NA	NA	rs6065904-G	rs6065904	0	6065904	intron_variant	0	0.785218	4E-356	355.398		0.18266	[0.17-0.19] unit increase	NR [11722792] (imputed)	N
118	rs4812975	20	44534651	rs6065904	2022-04-27	35213538	Richardson TG	2022-02-25	PLoS Biol	www.ncbi.nlm.nih.gov/pubmed/35213538	Characterising metabolomic signatures of lipid-modifying therapies through drug target mendelian randomisation.	Cholesterol levels in very large HDL	115,082 European ancestry individuals	NA	20q13.12		PLTP			ENSG00000100979	NA	NA	rs6065904-G	rs6065904	0	6065904	intron_variant	0	0.785218	2E-372	371.699		0.187268	[0.18-0.2] unit increase	NR [11722792] (imputed)	N
118	rs4812975	20	44534651	rs6065904	2022-04-27	35213538	Richardson TG	2022-02-25	PLoS Biol	www.ncbi.nlm.nih.gov/pubmed/35213538	Characterising metabolomic signatures of lipid-modifying therapies through drug target mendelian randomisation.	Free cholesterol levels in very large HDL	115,082 European ancestry individuals	NA	20q13.12		PLTP			ENSG00000100979	NA	NA	rs6065904-G	rs6065904	0	6065904	intron_variant	0	0.785218	1E-399	399		0.200407	[0.19-0.21] unit increase	NR [11722792] (imputed)	N
118	rs4812975	20	44534651	rs6065904	2022-04-27	35213538	Richardson TG	2022-02-25	PLoS Biol	www.ncbi.nlm.nih.gov/pubmed/35213538	Characterising metabolomic signatures of lipid-modifying therapies through drug target mendelian randomisation.	Total lipid levels in very large HDL	115,082 European ancestry individuals	NA	20q13.12		PLTP			ENSG00000100979	NA	NA	rs6065904-G	rs6065904	0	6065904	intron_variant	0	0.785218	3E-405	404.523		0.194606	[0.19-0.2] unit increase	NR [11722792] (imputed)	N
118	rs4812975	20	44534651	rs6065904	2022-04-27	35213538	Richardson TG	2022-02-25	PLoS Biol	www.ncbi.nlm.nih.gov/pubmed/35213538	Characterising metabolomic signatures of lipid-modifying therapies through drug target mendelian randomisation.	Phospholipids to total lipids ratio in very large HDL	115,056 European ancestry individuals	NA	20q13.12		PLTP			ENSG00000100979	NA	NA	rs6065904-G	rs6065904	0	6065904	intron_variant	0	0.785231	1E-362	362		0.187908	[0.18-0.2] unit increase	NR [11722792] (imputed)	N
118	rs4812975	20	44534651	rs6065904	2022-04-27	35213538	Richardson TG	2022-02-25	PLoS Biol	www.ncbi.nlm.nih.gov/pubmed/35213538	Characterising metabolomic signatures of lipid-modifying therapies through drug target mendelian randomisation.	Clinical LDL cholesterol levels	115,082 European ancestry individuals	NA	20q13.12		PLTP			ENSG00000100979	NA	NA	rs6065904-G	rs6065904	0	6065904	intron_variant	0	0.785218	3e-08	7.52288		0.0278206	[0.018-0.038] unit decrease	NR [11722792] (imputed)	N
118	rs4812975	20	44534651	rs6065904	2022-04-27	35213538	Richardson TG	2022-02-25	PLoS Biol	www.ncbi.nlm.nih.gov/pubmed/35213538	Characterising metabolomic signatures of lipid-modifying therapies through drug target mendelian randomisation.	LDL cholesterol levels	115,082 European ancestry individuals	NA	20q13.12		PLTP			ENSG00000100979	NA	NA	rs6065904-G	rs6065904	0	6065904	intron_variant	0	0.785218	1e-10	10		0.0322118	[0.022-0.042] unit decrease	NR [11722792] (imputed)	N
118	rs4812975	20	44534651	rs6065904	2022-04-27	35213538	Richardson TG	2022-02-25	PLoS Biol	www.ncbi.nlm.nih.gov/pubmed/35213538	Characterising metabolomic signatures of lipid-modifying therapies through drug target mendelian randomisation.	Free cholesterol levels in medium LDL	115,082 European ancestry individuals	NA	20q13.12		PLTP			ENSG00000100979	NA	NA	rs6065904-G	rs6065904	0	6065904	intron_variant	0	0.785218	9e-25	24.0458		0.0516455	[0.042-0.061] unit decrease	NR [11722792] (imputed)	N
118	rs4812975	20	44534651	rs6065904	2022-04-27	35213538	Richardson TG	2022-02-25	PLoS Biol	www.ncbi.nlm.nih.gov/pubmed/35213538	Characterising metabolomic signatures of lipid-modifying therapies through drug target mendelian randomisation.	Cholesteryl esters to total lipids ratio in small HDL	115,082 European ancestry individuals	NA	20q13.12		PLTP			ENSG00000100979	NA	NA	rs6065904-G	rs6065904	0	6065904	intron_variant	0	0.785218	3e-38	37.5229		0.0635662	[0.054-0.073] unit decrease	NR [11722792] (imputed)	N
118	rs4812975	20	44534651	rs6065904	2022-04-27	35213538	Richardson TG	2022-02-25	PLoS Biol	www.ncbi.nlm.nih.gov/pubmed/35213538	Characterising metabolomic signatures of lipid-modifying therapies through drug target mendelian randomisation.	Phospholipid levels in large LDL	115,082 European ancestry individuals	NA	20q13.12		PLTP			ENSG00000100979	NA	NA	rs6065904-G	rs6065904	0	6065904	intron_variant	0	0.785218	2e-11	10.699		0.0334594	[0.024-0.043] unit decrease	NR [11722792] (imputed)	N
118	rs4812975	20	44544947	rs58847685	2020-01-07	31719535	Noordam R	2019-11-12	Nat Commun	www.ncbi.nlm.nih.gov/pubmed/31719535	Multi-ancestry sleep-by-SNP interaction analysis in 126,926 individuals reveals lipid loci stratified by sleep duration.	HDL cholesterol levels x short total sleep time interaction (2df test)	3,007 African American short sleepers, 369 Chinese ancestry short sleepers, 114 Asian ancestry short sleepers, at least 8,474 European ancestry short sleepers, 1,082 Hispanic/Latino short sleepers, up to 11,901 African American controls, 1,444 Chinese ancestry controls, 452 Asian ancestry controls, at least 31,567 European ancestry controls, 4,047 Hispanic/Latino controls	up to 221 African American short sleepers, 629 East Asian ancestry short sleepers, up to 9,585 European ancestry short sleepers, 2,517 Hispanic short sleepers, at least 925 African American controls, 2,504 East Asian ancestry controls, up to 38,027 European ancestry controls, 10,061 Hispanic controls	20q13.12	HNF4A	PLTP - PCIF1	ENSG00000100979	ENSG00000100982		4153	18375	rs58847685-?	rs58847685	0	58847685	intergenic_variant	1	NR	4e-29	28.3979		0.0133	[0.011-0.016] unit increase	Affymetrix, Illumina [up to 2533153] (imputed)	N
118	rs4812975	20	44545048	rs4810479	2019-02-08	30595370	Kichaev G	2018-12-27	Am J Hum Genet	www.ncbi.nlm.nih.gov/pubmed/30595370	Leveraging Polygenic Functional Enrichment to Improve GWAS Power.	Heel bone mineral density	approximately 446,000 European ancestry individuals	NA	20q13.12		PLTP - PCIF1	ENSG00000100979	ENSG00000100982		4254	18274	rs4810479-?	rs4810479	0	4810479	upstream_gene_variant	1	NR	2e-10	9.69897		NA		NR [~ 8900000] (imputed)	N
118	rs4812975	20	44545048	rs4810479	2020-01-07	31719535	Noordam R	2019-11-12	Nat Commun	www.ncbi.nlm.nih.gov/pubmed/31719535	Multi-ancestry sleep-by-SNP interaction analysis in 126,926 individuals reveals lipid loci stratified by sleep duration.	Triglyceride levels x long total sleep time interaction (2df test)	at least 2,926 African American long sleepers, 364 Chinese ancestry long sleepers, 112 Asian ancestry long sleepers, at least 7,664 European ancestry long sleepers, 1,038 Hispanic/Latino long sleepers, up to 11,906 African American controls, 1,449 Chinese ancestry controls, 454 Asian ancestry controls, at least 31,986 European ancestry controls, 4,091 Hispanic/Latino controls	at least 217 African American long sleepers, 317 East Asian ancestry long sleepers, up to 5,171 European ancestry long sleepers, 2,515 Hispanic long sleepers, at least 928 African American controls, 1,301 East Asian ancestry controls, up to 20,961 European ancestry controls, 10,064 Hispanic controls	20q13.12	PLTP	PLTP - PCIF1	ENSG00000100979	ENSG00000100982		4254	18274	rs4810479-?	rs4810479	0	4810479	upstream_gene_variant	1	NR	7e-14	13.1549		0.01457	[0.01-0.019] unit decrease	Affymetrix, Illumina [up to 2533153] (imputed)	N
118	rs4812975	20	44545048	rs4810479	2020-03-03	28369058	Folkersen L	2017-04-03	PLoS Genet	www.ncbi.nlm.nih.gov/pubmed/28369058	Mapping of 79 loci for 83 plasma protein biomarkers in cardiovascular disease.	Blood protein levels in cardiovascular risk	3,394 European ancestry individuals	2,639 individuals	20q13.12	MMP9	PLTP - PCIF1	ENSG00000100979	ENSG00000100982		4254	18274	rs4810479-T	rs4810479	0	4810479	upstream_gene_variant	1	0.74	3e-25	24.5229		0.18	unit decrease	Illumina [5270624] (imputed)	N
118	rs4812975	20	44545048	rs4810479	2019-12-10	31636271	Gallois A	2019-10-21	Nat Commun	www.ncbi.nlm.nih.gov/pubmed/31636271	A comprehensive study of metabolite genetics reveals strong pleiotropy and heterogeneity across time and context.	Serum metabolite levels (CMS)	6,263 Finnish ancestry men	NA	20q13.12	PLTP	PLTP - PCIF1	ENSG00000100979	ENSG00000100982		4254	18274	rs4810479-?	rs4810479	0	4810479	upstream_gene_variant	1	NR	5e-16	15.301	(XL_HDL_P)	0.0796805	NR unit decrease	Illumina [609262]	N
118	rs4812975	20	44545048	rs4810479	2019-12-10	31636271	Gallois A	2019-10-21	Nat Commun	www.ncbi.nlm.nih.gov/pubmed/31636271	A comprehensive study of metabolite genetics reveals strong pleiotropy and heterogeneity across time and context.	Serum metabolite levels (CMS)	6,263 Finnish ancestry men	NA	20q13.12	PLTP	PLTP - PCIF1	ENSG00000100979	ENSG00000100982		4254	18274	rs4810479-?	rs4810479	0	4810479	upstream_gene_variant	1	NR	2e-12	11.699	(S_HDL_FC)	0.0586745	NR unit increase	Illumina [609262]	N
118	rs4812975	20	44545048	rs4810479	2019-12-10	31636271	Gallois A	2019-10-21	Nat Commun	www.ncbi.nlm.nih.gov/pubmed/31636271	A comprehensive study of metabolite genetics reveals strong pleiotropy and heterogeneity across time and context.	Serum metabolite levels (CMS)	6,263 Finnish ancestry men	NA	20q13.12	PLTP	PLTP - PCIF1	ENSG00000100979	ENSG00000100982		4254	18274	rs4810479-?	rs4810479	0	4810479	upstream_gene_variant	1	NR	7e-13	12.1549	(S_HDL_P)	0.0572264	NR unit increase	Illumina [609262]	N
118	rs4812975	20	44545048	rs4810479	2019-12-10	31636271	Gallois A	2019-10-21	Nat Commun	www.ncbi.nlm.nih.gov/pubmed/31636271	A comprehensive study of metabolite genetics reveals strong pleiotropy and heterogeneity across time and context.	Serum metabolite levels	6,263 Finnish ancestry men	NA	20q13.12	PLTP	PLTP - PCIF1	ENSG00000100979	ENSG00000100982		4254	18274	rs4810479-?	rs4810479	0	4810479	upstream_gene_variant	1	NR	3e-11	10.5229	(XL_HDL_P)	0.0815301	NR unit decrease	Illumina [609262]	N
118	rs4812975	20	44545048	rs4810479	2019-02-14	29507422	Hoffmann TJ	2018-03-05	Nat Genet	www.ncbi.nlm.nih.gov/pubmed/29507422	A large electronic-health-record-based genome-wide study of serum lipids.	High density lipoprotein cholesterol levels	76,627 European ancestry individuals, 7,795 Hispanic individuals, 6,855 East Asian ancestry individuals, 2,958 African American individuals, 439 South Asian ancestry individuals	NA	20q13.12	NR	PLTP - PCIF1	ENSG00000100979	ENSG00000100982		4254	18274	rs4810479-C	rs4810479	0	4810479	upstream_gene_variant	1	0.256	3e-23	22.5229	(EA)	0.044	unit decrease	Affymetrix [at least 7091467] (imputed)	N
118	rs4812975	20	44545048	rs4810479	2019-02-14	29507422	Hoffmann TJ	2018-03-05	Nat Genet	www.ncbi.nlm.nih.gov/pubmed/29507422	A large electronic-health-record-based genome-wide study of serum lipids.	High density lipoprotein cholesterol levels	76,627 European ancestry individuals, 7,795 Hispanic individuals, 6,855 East Asian ancestry individuals, 2,958 African American individuals, 439 South Asian ancestry individuals	NA	20q13.12	NR	PLTP - PCIF1	ENSG00000100979	ENSG00000100982		4254	18274	rs4810479-C	rs4810479	0	4810479	upstream_gene_variant	1	NR	8e-24	23.0969		0.039	unit decrease	Affymetrix [at least 7091467] (imputed)	N
118	rs4812975	20	44545048	rs4810479	2022-03-22	34610981	Li-Gao R	2021-10-05	Diabetes	www.ncbi.nlm.nih.gov/pubmed/34610981	Genetic Studies of Metabolomics Change After a Liquid Meal Illuminate Novel Pathways for Glucose and Lipid Metabolism.	Fasting phospholipid levels in small HDL	4,734 individuals	NA	20q13.12		PLTP - PCIF1	ENSG00000100979	ENSG00000100982		4254	18274	rs4810479-T	rs4810479	0	4810479	upstream_gene_variant	1	0.731317	4e-10	9.39794		0.144784	[0.1-0.19] mmol/l decrease	Illumina [7701709] (imputed)	N
118	rs4812975	20	44545048	rs4810479	2019-12-10	31636271	Gallois A	2019-10-21	Nat Commun	www.ncbi.nlm.nih.gov/pubmed/31636271	A comprehensive study of metabolite genetics reveals strong pleiotropy and heterogeneity across time and context.	Serum metabolite levels	6,263 Finnish ancestry men	NA	20q13.12	PLTP	PLTP - PCIF1	ENSG00000100979	ENSG00000100982		4254	18274	rs4810479-?	rs4810479	0	4810479	upstream_gene_variant	1	NR	5e-10	9.30103	(S_HDL_P)	0.0783422	NR unit increase	Illumina [609262]	N
118	rs4812975	20	44545048	rs4810479	2022-03-22	34610981	Li-Gao R	2021-10-05	Diabetes	www.ncbi.nlm.nih.gov/pubmed/34610981	Genetic Studies of Metabolomics Change After a Liquid Meal Illuminate Novel Pathways for Glucose and Lipid Metabolism.	Fasting free cholesterol in small HDL	4,734 individuals	NA	20q13.12		PLTP - PCIF1	ENSG00000100979	ENSG00000100982		4254	18274	rs4810479-T	rs4810479	0	4810479	upstream_gene_variant	1	0.731317	9e-10	9.04576		0.14142	[0.096-0.187] mmol/l decrease	Illumina [7701709] (imputed)	N
118	rs4812975	20	44545048	rs4810479	2022-03-22	34610981	Li-Gao R	2021-10-05	Diabetes	www.ncbi.nlm.nih.gov/pubmed/34610981	Genetic Studies of Metabolomics Change After a Liquid Meal Illuminate Novel Pathways for Glucose and Lipid Metabolism.	Fasting small HDL particle concentration	4,734 individuals	NA	20q13.12		PLTP - PCIF1	ENSG00000100979	ENSG00000100982		4254	18274	rs4810479-T	rs4810479	0	4810479	upstream_gene_variant	1	0.731317	1e-13	13		0.17058	[0.13-0.22] mmol/l decrease	Illumina [7701709] (imputed)	N
118	rs4812975	20	44545048	rs4810479	2019-12-10	31636271	Gallois A	2019-10-21	Nat Commun	www.ncbi.nlm.nih.gov/pubmed/31636271	A comprehensive study of metabolite genetics reveals strong pleiotropy and heterogeneity across time and context.	Serum metabolite levels	6,263 Finnish ancestry men	NA	20q13.12	PLTP	PLTP - PCIF1	ENSG00000100979	ENSG00000100982		4254	18274	rs4810479-?	rs4810479	0	4810479	upstream_gene_variant	1	NR	3e-07	6.52288	(S_HDL_FC)	0.0765797	NR unit increase	Illumina [609262]	N
118	rs4812975	20	44545048	rs4810479	2022-03-22	34610981	Li-Gao R	2021-10-05	Diabetes	www.ncbi.nlm.nih.gov/pubmed/34610981	Genetic Studies of Metabolomics Change After a Liquid Meal Illuminate Novel Pathways for Glucose and Lipid Metabolism.	Postprandial mean diameter of LDL particles	4,348 individuals	NA	20q13.12		PLTP - PCIF1	ENSG00000100979	ENSG00000100982		4254	18274	rs4810479-T	rs4810479	0	4810479	upstream_gene_variant	1	0.731833	4e-10	9.39794		0.151544	[0.1-0.2] mmol/l increase	Illumina [7701709] (imputed)	N
118	rs4812975	20	44545048	rs4810479	2022-03-22	34610981	Li-Gao R	2021-10-05	Diabetes	www.ncbi.nlm.nih.gov/pubmed/34610981	Genetic Studies of Metabolomics Change After a Liquid Meal Illuminate Novel Pathways for Glucose and Lipid Metabolism.	Postprandial free cholesterol in small HDL	4,348 individuals	NA	20q13.12		PLTP - PCIF1	ENSG00000100979	ENSG00000100982		4254	18274	rs4810479-T	rs4810479	0	4810479	upstream_gene_variant	1	0.732013	1e-12	12		0.172419	[0.13-0.22] mmol/l decrease	Illumina [7701709] (imputed)	N
118	rs4812975	20	44545048	rs4810479	2019-03-12	30670697	Kilpelainen TO	2019-01-22	Nat Commun	www.ncbi.nlm.nih.gov/pubmed/30670697	Multi-ancestry study of blood lipid levels identifies four loci interacting with physical activity.	HDL cholesterol x physical activity interaction (2df test)	7,395 African American inactive individuals, 13,092 African American active individuals, 2,753 Asian ancestry inactive individuals, 3,650 Asian ancestry active individuals, 22,963 European ancestry inactive individuals, 61,939 European ancestry active individuals, 2,829 Hispanic or Latin American inactive individuals, 6,358 Hispanic or Latin American active individuals	1,886 African American inactive individuals, 1,892 African American active individuals, 1,217 South African Black ancestry inactive individuals, 389 South African Black ancestry active individuals, 2,494 East Asian ancestry inactive individuals, 1,947 East Asian ancestry active individuals, 724 South Asian ancestry inactive individuals, 1,425 South Asian ancestry active individuals, 41,042 European ancestry inactive individuals, 66,575 European ancestry active individuals, 2,619 Hispanic inactive individuals, 8,802 Hispanic active individuals	20q13.12	NR	PLTP - PCIF1	ENSG00000100979	ENSG00000100982		4254	18274	rs4810479-T	rs4810479	0	4810479	upstream_gene_variant	1	0.7028	8e-34	33.0969		NA		Affymetrix, Illumina [at least 2500000] (imputed)	N
118	rs4812975	20	44545048	rs4810479	2012-11-21	22916037	Inouye M	2012-08-16	PLoS Genet	www.ncbi.nlm.nih.gov/pubmed/22916037	Novel Loci for metabolic networks and multi-tissue expression studies reveal genes for atherosclerosis.	Metabolite levels	6,608 European ancestry individuals	NA	20q13.12	PLTP	PLTP - PCIF1	ENSG00000100979	ENSG00000100982		4254	18274	rs4810479-?	rs4810479	0	4810479	upstream_gene_variant	1	0.27	2e-42	41.699		NA		Illumina [~ 2000000] (imputed)	N
118	rs4812975	20	44545048	rs4810479	2019-02-14	29507422	Hoffmann TJ	2018-03-05	Nat Genet	www.ncbi.nlm.nih.gov/pubmed/29507422	A large electronic-health-record-based genome-wide study of serum lipids.	Triglycerides	76,627 European ancestry individuals, 7,795 Hispanic individuals, 6,855 East Asian ancestry individuals, 2,958 African American individuals, 439 South Asian ancestry individuals	NA	20q13.12	NR	PLTP - PCIF1	ENSG00000100979	ENSG00000100982		4254	18274	rs4810479-C	rs4810479	0	4810479	upstream_gene_variant	1	0.256	4e-17	16.3979	(EA)	0.041	unit increase	Affymetrix [at least 7091467] (imputed)	N
118	rs4812975	20	44545048	rs4810479	2019-02-14	29507422	Hoffmann TJ	2018-03-05	Nat Genet	www.ncbi.nlm.nih.gov/pubmed/29507422	A large electronic-health-record-based genome-wide study of serum lipids.	Triglycerides	76,627 European ancestry individuals, 7,795 Hispanic individuals, 6,855 East Asian ancestry individuals, 2,958 African American individuals, 439 South Asian ancestry individuals	NA	20q13.12	NR	PLTP - PCIF1	ENSG00000100979	ENSG00000100982		4254	18274	rs4810479-C	rs4810479	0	4810479	upstream_gene_variant	1	NR	1e-16	16		0.036	unit increase	Affymetrix [at least 7091467] (imputed)	N
118	rs4812975	20	44545048	rs4810479	2022-11-17	34887591	Graham SE	2021-12-09	Nature	www.ncbi.nlm.nih.gov/pubmed/34887591	The power of genetic diversity in genome-wide association studies of lipids.	High density lipoprotein cholesterol levels	99,432 Admixed African or African ancestry individuals	NA	20q13.12		PLTP - PCIF1	ENSG00000100979	ENSG00000100982		4254	18274	rs4810479-T	rs4810479	0	4810479	upstream_gene_variant	1	0.595442	5e-16	15.301		0.0395224	[0.03-0.049] unit increase	NR [52000000] (imputed)	N
118	rs4812975	20	44545048	rs4810479	2022-04-27	35213538	Richardson TG	2022-02-25	PLoS Biol	www.ncbi.nlm.nih.gov/pubmed/35213538	Characterising metabolomic signatures of lipid-modifying therapies through drug target mendelian randomisation.	Average diameter for LDL particles	115,082 European ancestry individuals	NA	20q13.12		PLTP - PCIF1	ENSG00000100979	ENSG00000100982		4254	18274	rs4810479-C	rs4810479	0	4810479	upstream_gene_variant	1	0.249783	4e-10	9.39794		0.029142	[0.02-0.038] unit decrease	NR [11722792] (imputed)	N
118	rs4812975	20	44545048	rs4810479	2022-04-27	35213538	Richardson TG	2022-02-25	PLoS Biol	www.ncbi.nlm.nih.gov/pubmed/35213538	Characterising metabolomic signatures of lipid-modifying therapies through drug target mendelian randomisation.	Ratio of linoleic acid to total fatty acids	115,006 European ancestry individuals	NA	20q13.12		PLTP - PCIF1	ENSG00000100979	ENSG00000100982		4254	18274	rs4810479-C	rs4810479	0	4810479	upstream_gene_variant	1	0.249822	4e-17	16.3979		0.0386953	[0.03-0.048] unit decrease	NR [11722792] (imputed)	N
118	rs4812975	20	44545048	rs4810479	2022-04-27	35213538	Richardson TG	2022-02-25	PLoS Biol	www.ncbi.nlm.nih.gov/pubmed/35213538	Characterising metabolomic signatures of lipid-modifying therapies through drug target mendelian randomisation.	Ratio of saturated fatty acids to total fatty acids	115,006 European ancestry individuals	NA	20q13.12		PLTP - PCIF1	ENSG00000100979	ENSG00000100982		4254	18274	rs4810479-C	rs4810479	0	4810479	upstream_gene_variant	1	0.249822	2e-08	7.69897		0.0266002	[0.017-0.036] unit increase	NR [11722792] (imputed)	N
118	rs4812975	20	44545048	rs4810479	2021-12-14	34594039	Sakaue S	2021-09-30	Nat Genet	www.ncbi.nlm.nih.gov/pubmed/34594039	A cross-population atlas of genetic associations for 220 human phenotypes.	Serum alkaline phosphatase levels	344,292 European ancestry individuals, 118,886 East Asian ancestry individuals	NA	20q13.12		PLTP - PCIF1	ENSG00000100979	ENSG00000100982		4254	18274	rs4810479-T	rs4810479	0	4810479	upstream_gene_variant	1	NR	1e-18	18		0.0197	[0.015-0.024] unit increase	Affymetrix, Illumina [20533886] (imputed)	N
118	rs4812975	20	44545460	rs4812975	2022-04-27	35213538	Richardson TG	2022-02-25	PLoS Biol	www.ncbi.nlm.nih.gov/pubmed/35213538	Characterising metabolomic signatures of lipid-modifying therapies through drug target mendelian randomisation.	Phospholipids to total lipids ratio in very large VLDL	114,160 European ancestry individuals	NA	20q13.12		PLTP - PCIF1	ENSG00000100979	ENSG00000100982		4666	17862	rs4812975-G	rs4812975	0	4812975	intergenic_variant	1	0.249608	9e-14	13.0458		0.0356119	[0.026-0.045] unit decrease	NR [11722792] (imputed)	N
118	rs4812975	20	44545773	rs73307905	2022-04-27	35213538	Richardson TG	2022-02-25	PLoS Biol	www.ncbi.nlm.nih.gov/pubmed/35213538	Characterising metabolomic signatures of lipid-modifying therapies through drug target mendelian randomisation.	Cholesterol to total lipids ratio in chylomicrons and extremely large VLDL	111,638 European ancestry individuals	NA	20q13.12		PLTP - PCIF1	ENSG00000100979	ENSG00000100982		4979	17549	rs73307905-A	rs73307905	0	73307905	intergenic_variant	1	0.812716	3e-29	28.5229		0.0596143	[0.049-0.07] unit decrease	NR [11722792] (imputed)	N
118	rs4812975	20	44545773	rs73307905	2022-04-27	35213538	Richardson TG	2022-02-25	PLoS Biol	www.ncbi.nlm.nih.gov/pubmed/35213538	Characterising metabolomic signatures of lipid-modifying therapies through drug target mendelian randomisation.	Free cholesterol to total lipids ratio in chylomicrons and extremely large VLDL	111,638 European ancestry individuals	NA	20q13.12		PLTP - PCIF1	ENSG00000100979	ENSG00000100982		4979	17549	rs73307905-A	rs73307905	0	73307905	intergenic_variant	1	0.812716	1e-19	19		0.0477534	[0.037-0.058] unit decrease	NR [11722792] (imputed)	N
118	rs4812975	20	44547970	rs2868346	2022-03-22	34610981	Li-Gao R	2021-10-05	Diabetes	www.ncbi.nlm.nih.gov/pubmed/34610981	Genetic Studies of Metabolomics Change After a Liquid Meal Illuminate Novel Pathways for Glucose and Lipid Metabolism.	Postprandial mean diameter of HDL particles	4,348 individuals	NA	20q13.12		PLTP - PCIF1	ENSG00000100979	ENSG00000100982		7176	15352	rs2868346-T	rs2868346	0	2868346	regulatory_region_variant	1	0.741445	8e-13	12.0969		0.175571	[0.13-0.22] mmol/l increase	Illumina [7701709] (imputed)	N
118	rs4812975	20	44547970	rs2868346	2021-02-19	33547301	Chen VL	2021-02-05	Nat Commun	www.ncbi.nlm.nih.gov/pubmed/33547301	Genome-wide association study of serum liver enzymes implicates diverse metabolic and liver pathology.	Serum alkaline phosphatase levels	390,964 European ancestry individuals	105,030 East Asian ancestry individuals	20q13.12	PLTP, PCIF1	PLTP - PCIF1	ENSG00000100979	ENSG00000100982		7176	15352	rs2868346-T	rs2868346	0	2868346	regulatory_region_variant	1	0.76	9e-16	15.0458		8.04	z-score increase	Affymetrix [4311822] (imputed)	N
118	rs4812975	20	44547970	rs2868346	2018-10-18	30048462	Kim SK	2018-07-26	PLoS One	www.ncbi.nlm.nih.gov/pubmed/30048462	Identification of 613 new loci associated with heel bone mineral density and a polygenic risk score for bone mineral density, osteoporosis and fracture.	Heel bone mineral density	394,929 European ancestry individuals	NA	20q13.12		PLTP - PCIF1	ENSG00000100979	ENSG00000100982		7176	15352	rs2868346-?	rs2868346	0	2868346	regulatory_region_variant	1	NR	3e-11	10.5229		0.0154253	[0.011-0.02] unit increase	Affymetrix [20259828] (imputed)	N
118	rs4812975	20	44547970	rs2868346	2022-02-15	35078996	Gudjonsson A	2022-01-25	Nat Commun	www.ncbi.nlm.nih.gov/pubmed/35078996	A genome-wide association study of serum proteins reveals shared loci with common diseases.	Serum levels of protein PSAPL1	5,367 Icelandic ancestry individuals	NA	20q13.12		PLTP - PCIF1	ENSG00000100979	ENSG00000100982		7176	15352	rs2868346-C	rs2868346	0	2868346	regulatory_region_variant	1	0.2615	2e-12	11.699		0.136977	[0.099-0.175] unit increase	Illumina [7506463] (imputed)	N
118	rs4812975	20	44547970	rs2868346	2022-11-17	36329257	Lee CJ	2022-11-03	Commun Biol	www.ncbi.nlm.nih.gov/pubmed/36329257	Phenome-wide analysis of Taiwan Biobank reveals novel glycemia-related loci and genetic risks for diabetes.	High density lipoprotein cholesterol levels	76,531 Taiwanese ancestry individuals	NA	20q13.12		PLTP - PCIF1	ENSG00000100979	ENSG00000100982		7176	15352	rs2868346-?	rs2868346	0	2868346	regulatory_region_variant	1	NR	3e-24	23.5229		0.631193	unit increase	NR [5925277] (imputed)	N
118	rs4812975	20	44551855	rs6073958	2020-07-21	32203549	Richardson TG	2020-03-23	PLoS Med	www.ncbi.nlm.nih.gov/pubmed/32203549	Evaluating the relationship between circulating lipoprotein lipids and apolipoproteins with risk of coronary heart disease: A multivariable Mendelian randomisation analysis.	Triglyceride levels	441,016 European ancestry individuals	NA	20q13.12	PLTP	PLTP - PCIF1	ENSG00000100979	ENSG00000100982		11061	11467	rs6073958-T	rs6073958	0	6073958	downstream_gene_variant	1	0.801324	2e-109	108.699		0.0555219	[0.051-0.06] unit decrease	Affymetrix [NR] (imputed)	N
118	rs4812975	20	44551855	rs6073958	2020-07-21	32203549	Richardson TG	2020-03-23	PLoS Med	www.ncbi.nlm.nih.gov/pubmed/32203549	Evaluating the relationship between circulating lipoprotein lipids and apolipoproteins with risk of coronary heart disease: A multivariable Mendelian randomisation analysis.	LDL cholesterol levels	440,546 European ancestry individuals	NA	20q13.12	PLTP	PLTP - PCIF1	ENSG00000100979	ENSG00000100982		11061	11467	rs6073958-T	rs6073958	0	6073958	downstream_gene_variant	1	0.801323	3e-11	10.5229		0.0174351	[0.012-0.023] unit decrease	Affymetrix [NR] (imputed)	N
118	rs4812975	20	44551855	rs6073958	2020-07-21	32203549	Richardson TG	2020-03-23	PLoS Med	www.ncbi.nlm.nih.gov/pubmed/32203549	Evaluating the relationship between circulating lipoprotein lipids and apolipoproteins with risk of coronary heart disease: A multivariable Mendelian randomisation analysis.	Apolipoprotein B levels	439,214 European ancestry individuals	NA	20q13.12	PLTP	PLTP - PCIF1	ENSG00000100979	ENSG00000100982		11061	11467	rs6073958-T	rs6073958	0	6073958	downstream_gene_variant	1	0.801356	1e-59	59		0.0424491	[0.037-0.048] unit decrease	Affymetrix [NR] (imputed)	N
118	rs4812975	20	44551855	rs6073958	2020-07-21	32203549	Richardson TG	2020-03-23	PLoS Med	www.ncbi.nlm.nih.gov/pubmed/32203549	Evaluating the relationship between circulating lipoprotein lipids and apolipoproteins with risk of coronary heart disease: A multivariable Mendelian randomisation analysis.	HDL cholesterol levels	403,943 European ancestry individuals	NA	20q13.12	PLTP	PLTP - PCIF1	ENSG00000100979	ENSG00000100982		11061	11467	rs6073958-T	rs6073958	0	6073958	downstream_gene_variant	1	0.801194	7e-143	142.155		0.0608935	[0.056-0.066] unit increase	Affymetrix [NR] (imputed)	N
118	rs4812975	20	44551855	rs6073958	2020-01-07	31719535	Noordam R	2019-11-12	Nat Commun	www.ncbi.nlm.nih.gov/pubmed/31719535	Multi-ancestry sleep-by-SNP interaction analysis in 126,926 individuals reveals lipid loci stratified by sleep duration.	Triglyceride levels x short total sleep time interaction (2df test)	2,990 African American short sleepers, 369 Chinese ancestry short sleepers, 114 Asian ancestry short sleepers, at least 8,300 European ancestry short sleepers, 1,082 Hispanic/Latino short sleepers, at least 11,842 African American controls, 1,444 Chinese ancestry controls, 452 Asian ancestry controls, at least 31,350 European ancestry controls, 4,047 Hispanic/Latino controls	at least 220 African American short sleepers, 326 East Asian ancestry short sleepers, up to 5,288 European ancestry short sleepers, 2,517 Hispanic short sleepers, at least 925 African American controls, 1,292 East Asian ancestry controls, up to 20,844 European ancestry controls, 10,062 Hispanic controls	20q13.12	PLTP	PLTP - PCIF1	ENSG00000100979	ENSG00000100982		11061	11467	rs6073958-?	rs6073958	0	6073958	downstream_gene_variant	1	NR	2e-17	16.699		0.01764	[0.013-0.023] unit decrease	Affymetrix, Illumina [up to 2533153] (imputed)	N
118	rs4812975	20	44551855	rs6073958	2020-01-07	31719535	Noordam R	2019-11-12	Nat Commun	www.ncbi.nlm.nih.gov/pubmed/31719535	Multi-ancestry sleep-by-SNP interaction analysis in 126,926 individuals reveals lipid loci stratified by sleep duration.	HDL cholesterol levels x long total sleep time interaction (2df test)	2,933 African American long sleepers, 364 Chinese ancestry long sleepers, 112 Asian ancestry long sleepers, up to 7,870 European ancestry long sleepers, 1,038 Hispanic/Latino long sleepers, up to 11,975 African American controls, 1,449 Chinese ancestry controls, 454 Asian ancestry controls, at least 32,171 European ancestry controls, 4,091 Hispanic/Latino controls	at least 217 African American long sleepers, 616 East Asian ancestry long sleepers, up to 9,486 European ancestry long sleepers, 2,515 Hispanic long sleepers, at least 929 African American controls, 2,517 East Asian ancestry controls, up to 38,126 European ancestry controls, 10,063 Hispanic controls	20q13.12	HNF4A	PLTP - PCIF1	ENSG00000100979	ENSG00000100982		11061	11467	rs6073958-?	rs6073958	0	6073958	downstream_gene_variant	1	NR	3e-27	26.5229		0.01219	[0.0098-0.0146] unit increase	Affymetrix, Illumina [up to 2533153] (imputed)	N
118	rs4812975	20	44551855	rs6073958	2020-03-23	31900758	Han X	2020-01-03	Eur J Epidemiol	www.ncbi.nlm.nih.gov/pubmed/31900758	Using Mendelian randomization to evaluate the causal relationship between serum C-reactive protein levels and age-related macular degeneration.	C-reactive protein levels	418,642 British ancestry individuals	NA	20q13.12	NR	PLTP - PCIF1	ENSG00000100979	ENSG00000100982		11061	11467	rs6073958-T	rs6073958	0	6073958	downstream_gene_variant	1	0.801378	2e-30	29.699		0.0296491	[0.025-0.035] unit increase	NR [NR]	N
118	rs4812975	20	44551855	rs6073958	2022-03-22	34610981	Li-Gao R	2021-10-05	Diabetes	www.ncbi.nlm.nih.gov/pubmed/34610981	Genetic Studies of Metabolomics Change After a Liquid Meal Illuminate Novel Pathways for Glucose and Lipid Metabolism.	Postprandial triglycerides levels in large HDL	4,348 individuals	NA	20q13.12		PLTP - PCIF1	ENSG00000100979	ENSG00000100982		11061	11467	rs6073958-C	rs6073958	0	6073958	downstream_gene_variant	1	0.210901	2e-14	13.699		0.208409	[0.16-0.26] mmol/l decrease	Illumina [7701709] (imputed)	N
118	rs4812975	20	44551855	rs6073958	2022-03-22	34610981	Li-Gao R	2021-10-05	Diabetes	www.ncbi.nlm.nih.gov/pubmed/34610981	Genetic Studies of Metabolomics Change After a Liquid Meal Illuminate Novel Pathways for Glucose and Lipid Metabolism.	Fasting very large HDL particle concentration	4,734 individuals	NA	20q13.12		PLTP - PCIF1	ENSG00000100979	ENSG00000100982		11061	11467	rs6073958-C	rs6073958	0	6073958	downstream_gene_variant	1	0.212009	1e-14	14		0.196664	[0.15-0.25] mmol/l decrease	Illumina [7701709] (imputed)	N
118	rs4812975	20	44551855	rs6073958	2022-03-22	34610981	Li-Gao R	2021-10-05	Diabetes	www.ncbi.nlm.nih.gov/pubmed/34610981	Genetic Studies of Metabolomics Change After a Liquid Meal Illuminate Novel Pathways for Glucose and Lipid Metabolism.	Fasting phospholipid levels in very large HDL	4,734 individuals	NA	20q13.12		PLTP - PCIF1	ENSG00000100979	ENSG00000100982		11061	11467	rs6073958-C	rs6073958	0	6073958	downstream_gene_variant	1	0.212009	4e-12	11.3979		0.176662	[0.13-0.23] mmol/l decrease	Illumina [7701709] (imputed)	N
118	rs4812975	20	44551855	rs6073958	2022-03-22	34610981	Li-Gao R	2021-10-05	Diabetes	www.ncbi.nlm.nih.gov/pubmed/34610981	Genetic Studies of Metabolomics Change After a Liquid Meal Illuminate Novel Pathways for Glucose and Lipid Metabolism.	Fasting total cholesterol in very large HDL	4,734 individuals	NA	20q13.12		PLTP - PCIF1	ENSG00000100979	ENSG00000100982		11061	11467	rs6073958-C	rs6073958	0	6073958	downstream_gene_variant	1	0.212009	1e-15	15		0.203247	[0.15-0.25] mmol/l decrease	Illumina [7701709] (imputed)	N
118	rs4812975	20	44551855	rs6073958	2022-03-22	34610981	Li-Gao R	2021-10-05	Diabetes	www.ncbi.nlm.nih.gov/pubmed/34610981	Genetic Studies of Metabolomics Change After a Liquid Meal Illuminate Novel Pathways for Glucose and Lipid Metabolism.	Fasting cholesterol esters in very large HDL	4,734 individuals	NA	20q13.12		PLTP - PCIF1	ENSG00000100979	ENSG00000100982		11061	11467	rs6073958-C	rs6073958	0	6073958	downstream_gene_variant	1	0.212009	6e-16	15.2218		0.205823	[0.16-0.26] mmol/l decrease	Illumina [7701709] (imputed)	N
118	rs4812975	20	44551855	rs6073958	2022-03-22	34610981	Li-Gao R	2021-10-05	Diabetes	www.ncbi.nlm.nih.gov/pubmed/34610981	Genetic Studies of Metabolomics Change After a Liquid Meal Illuminate Novel Pathways for Glucose and Lipid Metabolism.	Fasting free cholesterol in very large HDL	4,734 individuals	NA	20q13.12		PLTP - PCIF1	ENSG00000100979	ENSG00000100982		11061	11467	rs6073958-C	rs6073958	0	6073958	downstream_gene_variant	1	0.212009	3e-14	13.5229		0.193825	[0.14-0.24] mmol/l decrease	Illumina [7701709] (imputed)	N
118	rs4812975	20	44551855	rs6073958	2022-03-22	34610981	Li-Gao R	2021-10-05	Diabetes	www.ncbi.nlm.nih.gov/pubmed/34610981	Genetic Studies of Metabolomics Change After a Liquid Meal Illuminate Novel Pathways for Glucose and Lipid Metabolism.	Fasting total lipids in very large HDL	4,734 individuals	NA	20q13.12		PLTP - PCIF1	ENSG00000100979	ENSG00000100982		11061	11467	rs6073958-C	rs6073958	0	6073958	downstream_gene_variant	1	0.212009	1e-14	14		0.19642	[0.15-0.25] mmol/l decrease	Illumina [7701709] (imputed)	N
118	rs4812975	20	44551855	rs6073958	2022-03-22	34610981	Li-Gao R	2021-10-05	Diabetes	www.ncbi.nlm.nih.gov/pubmed/34610981	Genetic Studies of Metabolomics Change After a Liquid Meal Illuminate Novel Pathways for Glucose and Lipid Metabolism.	Fasting triglycerides levels in large HDL	4,734 individuals	NA	20q13.12		PLTP - PCIF1	ENSG00000100979	ENSG00000100982		11061	11467	rs6073958-C	rs6073958	0	6073958	downstream_gene_variant	1	0.212574	1e-14	14		0.197778	[0.15-0.25] mmol/l decrease	Illumina [7701709] (imputed)	N
118	rs4812975	20	44551855	rs6073958	2022-03-22	34610981	Li-Gao R	2021-10-05	Diabetes	www.ncbi.nlm.nih.gov/pubmed/34610981	Genetic Studies of Metabolomics Change After a Liquid Meal Illuminate Novel Pathways for Glucose and Lipid Metabolism.	Fasting total cholesterol in large HDL	4,734 individuals	NA	20q13.12		PLTP - PCIF1	ENSG00000100979	ENSG00000100982		11061	11467	rs6073958-C	rs6073958	0	6073958	downstream_gene_variant	1	0.212574	5e-09	8.30103		0.149859	[0.1-0.2] mmol/l decrease	Illumina [7701709] (imputed)	N
118	rs4812975	20	44551855	rs6073958	2022-03-22	34610981	Li-Gao R	2021-10-05	Diabetes	www.ncbi.nlm.nih.gov/pubmed/34610981	Genetic Studies of Metabolomics Change After a Liquid Meal Illuminate Novel Pathways for Glucose and Lipid Metabolism.	Fasting cholesterol esters in large HDL	4,734 individuals	NA	20q13.12		PLTP - PCIF1	ENSG00000100979	ENSG00000100982		11061	11467	rs6073958-C	rs6073958	0	6073958	downstream_gene_variant	1	0.212574	3e-09	8.52288		0.151866	[0.1-0.2] mmol/l decrease	Illumina [7701709] (imputed)	N
118	rs4812975	20	44551855	rs6073958	2022-03-22	34610981	Li-Gao R	2021-10-05	Diabetes	www.ncbi.nlm.nih.gov/pubmed/34610981	Genetic Studies of Metabolomics Change After a Liquid Meal Illuminate Novel Pathways for Glucose and Lipid Metabolism.	Fasting free cholesterol in large HDL	4,734 individuals	NA	20q13.12		PLTP - PCIF1	ENSG00000100979	ENSG00000100982		11061	11467	rs6073958-C	rs6073958	0	6073958	downstream_gene_variant	1	0.212574	2e-08	7.69897		0.14364	[0.094-0.194] mmol/l decrease	Illumina [7701709] (imputed)	N
118	rs4812975	20	44551855	rs6073958	2022-03-22	34610981	Li-Gao R	2021-10-05	Diabetes	www.ncbi.nlm.nih.gov/pubmed/34610981	Genetic Studies of Metabolomics Change After a Liquid Meal Illuminate Novel Pathways for Glucose and Lipid Metabolism.	Postprandial total lipids in small HDL	4,348 individuals	NA	20q13.12		PLTP - PCIF1	ENSG00000100979	ENSG00000100982		11061	11467	rs6073958-C	rs6073958	0	6073958	downstream_gene_variant	1	0.213056	4e-17	16.3979		0.219676	[0.17-0.27] mmol/l increase	Illumina [7701709] (imputed)	N
118	rs4812975	20	44551855	rs6073958	2022-03-22	34610981	Li-Gao R	2021-10-05	Diabetes	www.ncbi.nlm.nih.gov/pubmed/34610981	Genetic Studies of Metabolomics Change After a Liquid Meal Illuminate Novel Pathways for Glucose and Lipid Metabolism.	Postprandial small HDL particle concentration	4,348 individuals	NA	20q13.12		PLTP - PCIF1	ENSG00000100979	ENSG00000100982		11061	11467	rs6073958-C	rs6073958	0	6073958	downstream_gene_variant	1	0.213056	1e-17	17		0.223938	[0.17-0.27] mmol/l increase	Illumina [7701709] (imputed)	N
118	rs4812975	20	44551855	rs6073958	2022-03-22	34610981	Li-Gao R	2021-10-05	Diabetes	www.ncbi.nlm.nih.gov/pubmed/34610981	Genetic Studies of Metabolomics Change After a Liquid Meal Illuminate Novel Pathways for Glucose and Lipid Metabolism.	Postprandial phospholipid levels in small HDL	4,348 individuals	NA	20q13.12		PLTP - PCIF1	ENSG00000100979	ENSG00000100982		11061	11467	rs6073958-C	rs6073958	0	6073958	downstream_gene_variant	1	0.213056	8e-13	12.0969		0.187617	[0.14-0.24] mmol/l increase	Illumina [7701709] (imputed)	N
118	rs4812975	20	44551855	rs6073958	2022-03-22	34610981	Li-Gao R	2021-10-05	Diabetes	www.ncbi.nlm.nih.gov/pubmed/34610981	Genetic Studies of Metabolomics Change After a Liquid Meal Illuminate Novel Pathways for Glucose and Lipid Metabolism.	Postprandial total cholesterol in small HDL	4,348 individuals	NA	20q13.12		PLTP - PCIF1	ENSG00000100979	ENSG00000100982		11061	11467	rs6073958-C	rs6073958	0	6073958	downstream_gene_variant	1	0.213104	3e-09	8.52288		0.155084	[0.1-0.21] mmol/l increase	Illumina [7701709] (imputed)	N
118	rs4812975	20	44551855	rs6073958	2022-03-22	34610981	Li-Gao R	2021-10-05	Diabetes	www.ncbi.nlm.nih.gov/pubmed/34610981	Genetic Studies of Metabolomics Change After a Liquid Meal Illuminate Novel Pathways for Glucose and Lipid Metabolism.	Postprandial triglycerides levels in very large HDL	4,348 individuals	NA	20q13.12		PLTP - PCIF1	ENSG00000100979	ENSG00000100982		11061	11467	rs6073958-C	rs6073958	0	6073958	downstream_gene_variant	1	0.210812	8e-09	8.09691		0.155663	[0.1-0.21] mmol/l decrease	Illumina [7701709] (imputed)	N
118	rs4812975	20	44551855	rs6073958	2022-03-22	34610981	Li-Gao R	2021-10-05	Diabetes	www.ncbi.nlm.nih.gov/pubmed/34610981	Genetic Studies of Metabolomics Change After a Liquid Meal Illuminate Novel Pathways for Glucose and Lipid Metabolism.	Postprandial total cholesterol in very large HDL	4,348 individuals	NA	20q13.12		PLTP - PCIF1	ENSG00000100979	ENSG00000100982		11061	11467	rs6073958-C	rs6073958	0	6073958	downstream_gene_variant	1	0.210812	4e-14	13.3979		0.203261	[0.15-0.26] mmol/l decrease	Illumina [7701709] (imputed)	N
118	rs4812975	20	44551855	rs6073958	2022-03-22	34610981	Li-Gao R	2021-10-05	Diabetes	www.ncbi.nlm.nih.gov/pubmed/34610981	Genetic Studies of Metabolomics Change After a Liquid Meal Illuminate Novel Pathways for Glucose and Lipid Metabolism.	Postprandial cholesterol esters in very large HDL	4,348 individuals	NA	20q13.12		PLTP - PCIF1	ENSG00000100979	ENSG00000100982		11061	11467	rs6073958-C	rs6073958	0	6073958	downstream_gene_variant	1	0.210812	2e-14	13.699		0.205983	[0.15-0.26] mmol/l decrease	Illumina [7701709] (imputed)	N
118	rs4812975	20	44551855	rs6073958	2022-03-22	34610981	Li-Gao R	2021-10-05	Diabetes	www.ncbi.nlm.nih.gov/pubmed/34610981	Genetic Studies of Metabolomics Change After a Liquid Meal Illuminate Novel Pathways for Glucose and Lipid Metabolism.	Postprandial free cholesterol in very large HDL	4,348 individuals	NA	20q13.12		PLTP - PCIF1	ENSG00000100979	ENSG00000100982		11061	11467	rs6073958-C	rs6073958	0	6073958	downstream_gene_variant	1	0.210812	6e-13	12.2218		0.193542	[0.14-0.25] mmol/l decrease	Illumina [7701709] (imputed)	N
118	rs4812975	20	44551855	rs6073958	2019-07-05	30698716	de Vries PS	2019-01-29	Am J Epidemiol	www.ncbi.nlm.nih.gov/pubmed/30698716	Multi-Ancestry Genome-Wide Association Study of Lipid Levels Incorporating Gene-Alcohol Interactions.	HDL cholesterol levels x alcohol consumption (drinkers vs non-drinkers) interaction (2df)	56,505 European ancestry current drinkers, 9,870 African American current drinkers, 2,491 Asian ancestry current drinkers, 2,528 Hispanic current drinkers, 33,388 European ancestry non-drinkers, 11,119 African American non-drinkers, 9,959 Asian ancestry non-drinkers, 1,466 Hispanic non-drinkers	107,548 European ancestry current drinkers, 2,028 African American or Afro-Caribbean current drinkers, 41,240 Asian ancestry current drinkers, 6,622 Hispanic individuals, 1,984 Brazilian ancestry individuals, 29,438 European ancestry non-drinkers, 2,447 African American or Afro-Caribbean non-drinkers, 67,191 Asian ancestry non-drinkers, 7,092 Hispanic non-drinkers, 1,668 Brazilian ancestry non-drinkers	20q13.12	PCIF1, PLTP	PLTP - PCIF1	ENSG00000100979	ENSG00000100982		11061	11467	rs6073958-C	rs6073958	0	6073958	downstream_gene_variant	1	NR	1e-69	69		NA		Affymetrix, Illumina [NR] (imputed)	N
118	rs4812975	20	44551855	rs6073958	2019-07-05	30698716	de Vries PS	2019-01-29	Am J Epidemiol	www.ncbi.nlm.nih.gov/pubmed/30698716	Multi-Ancestry Genome-Wide Association Study of Lipid Levels Incorporating Gene-Alcohol Interactions.	Triglyceride levels x alcohol consumption (drinkers vs non-drinkers) interaction (2df)	56,505 European ancestry current drinkers, 9,870 African American current drinkers, 2,491 Asian ancestry current drinkers, 2,528 Hispanic current drinkers, 33,388 European ancestry non-drinkers, 11,119 African American non-drinkers, 9,959 Asian ancestry non-drinkers, 1,466 Hispanic non-drinkers	107,548 European ancestry current drinkers, 2,028 African American or Afro-Caribbean current drinkers, 41,240 Asian ancestry current drinkers, 6,622 Hispanic individuals, 1,984 Brazilian ancestry individuals, 29,438 European ancestry non-drinkers, 2,447 African American or Afro-Caribbean non-drinkers, 67,191 Asian ancestry non-drinkers, 7,092 Hispanic non-drinkers, 1,668 Brazilian ancestry non-drinkers	20q13.12	PLTP, PCIF1	PLTP - PCIF1	ENSG00000100979	ENSG00000100982		11061	11467	rs6073958-C	rs6073958	0	6073958	downstream_gene_variant	1	NR	2e-26	25.699	(EA)	NA		Affymetrix, Illumina [NR] (imputed)	N
118	rs4812975	20	44551855	rs6073958	2019-07-05	30698716	de Vries PS	2019-01-29	Am J Epidemiol	www.ncbi.nlm.nih.gov/pubmed/30698716	Multi-Ancestry Genome-Wide Association Study of Lipid Levels Incorporating Gene-Alcohol Interactions.	Triglyceride levels x alcohol consumption (drinkers vs non-drinkers) interaction (2df)	56,505 European ancestry current drinkers, 9,870 African American current drinkers, 2,491 Asian ancestry current drinkers, 2,528 Hispanic current drinkers, 33,388 European ancestry non-drinkers, 11,119 African American non-drinkers, 9,959 Asian ancestry non-drinkers, 1,466 Hispanic non-drinkers	107,548 European ancestry current drinkers, 2,028 African American or Afro-Caribbean current drinkers, 41,240 Asian ancestry current drinkers, 6,622 Hispanic individuals, 1,984 Brazilian ancestry individuals, 29,438 European ancestry non-drinkers, 2,447 African American or Afro-Caribbean non-drinkers, 67,191 Asian ancestry non-drinkers, 7,092 Hispanic non-drinkers, 1,668 Brazilian ancestry non-drinkers	20q13.12	PLTP, PCIF1	PLTP - PCIF1	ENSG00000100979	ENSG00000100982		11061	11467	rs6073958-C	rs6073958	0	6073958	downstream_gene_variant	1	NR	8e-44	43.0969		NA		Affymetrix, Illumina [NR] (imputed)	N
118	rs4812975	20	44551855	rs6073958	2019-07-05	30698716	de Vries PS	2019-01-29	Am J Epidemiol	www.ncbi.nlm.nih.gov/pubmed/30698716	Multi-Ancestry Genome-Wide Association Study of Lipid Levels Incorporating Gene-Alcohol Interactions.	Triglyceride levels x alcohol consumption (drinkers vs non-drinkers) interaction (2df)	56,505 European ancestry current drinkers, 9,870 African American current drinkers, 2,491 Asian ancestry current drinkers, 2,528 Hispanic current drinkers, 33,388 European ancestry non-drinkers, 11,119 African American non-drinkers, 9,959 Asian ancestry non-drinkers, 1,466 Hispanic non-drinkers	107,548 European ancestry current drinkers, 2,028 African American or Afro-Caribbean current drinkers, 41,240 Asian ancestry current drinkers, 6,622 Hispanic individuals, 1,984 Brazilian ancestry individuals, 29,438 European ancestry non-drinkers, 2,447 African American or Afro-Caribbean non-drinkers, 67,191 Asian ancestry non-drinkers, 7,092 Hispanic non-drinkers, 1,668 Brazilian ancestry non-drinkers	20q13.12	PLTP, PCIF1	PLTP - PCIF1	ENSG00000100979	ENSG00000100982		11061	11467	rs6073958-C	rs6073958	0	6073958	downstream_gene_variant	1	NR	4e-09	8.39794	(AA)	NA		Affymetrix, Illumina [NR] (imputed)	N
118	rs4812975	20	44551855	rs6073958	2019-07-05	30698716	de Vries PS	2019-01-29	Am J Epidemiol	www.ncbi.nlm.nih.gov/pubmed/30698716	Multi-Ancestry Genome-Wide Association Study of Lipid Levels Incorporating Gene-Alcohol Interactions.	Triglyceride levels x alcohol consumption (drinkers vs non-drinkers) interaction (2df)	56,505 European ancestry current drinkers, 9,870 African American current drinkers, 2,491 Asian ancestry current drinkers, 2,528 Hispanic current drinkers, 33,388 European ancestry non-drinkers, 11,119 African American non-drinkers, 9,959 Asian ancestry non-drinkers, 1,466 Hispanic non-drinkers	107,548 European ancestry current drinkers, 2,028 African American or Afro-Caribbean current drinkers, 41,240 Asian ancestry current drinkers, 6,622 Hispanic individuals, 1,984 Brazilian ancestry individuals, 29,438 European ancestry non-drinkers, 2,447 African American or Afro-Caribbean non-drinkers, 67,191 Asian ancestry non-drinkers, 7,092 Hispanic non-drinkers, 1,668 Brazilian ancestry non-drinkers	20q13.12	PLTP, PCIF1	PLTP - PCIF1	ENSG00000100979	ENSG00000100982		11061	11467	rs6073958-C	rs6073958	0	6073958	downstream_gene_variant	1	NR	1e-10	10	(Asian)	NA		Affymetrix, Illumina [NR] (imputed)	N
118	rs4812975	20	44551855	rs6073958	2019-07-05	30698716	de Vries PS	2019-01-29	Am J Epidemiol	www.ncbi.nlm.nih.gov/pubmed/30698716	Multi-Ancestry Genome-Wide Association Study of Lipid Levels Incorporating Gene-Alcohol Interactions.	Triglyceride levels in current drinkers	56,505 European ancestry individuals, 9,870 African American individuals, 2,491 Asian ancestry individuals, 2,528 Hispanic individuals	107,548 European ancestry individuals, 2,028 African American or Afro-Caribbean individuals, 41,240 Asian ancestry individuals, 6,622 Hispanic individuals, 1,984 Brazilian ancestry individuals	20q13.12	PLTP, PCIF1	PLTP - PCIF1	ENSG00000100979	ENSG00000100982		11061	11467	rs6073958-C	rs6073958	0	6073958	downstream_gene_variant	1	NR	8e-09	8.09691	(EA)	0.019	NR unit decrease	Affymetrix, Illumina [NR] (imputed)	N
118	rs4812975	20	44551855	rs6073958	2019-07-05	30698716	de Vries PS	2019-01-29	Am J Epidemiol	www.ncbi.nlm.nih.gov/pubmed/30698716	Multi-Ancestry Genome-Wide Association Study of Lipid Levels Incorporating Gene-Alcohol Interactions.	Triglyceride levels in current drinkers	56,505 European ancestry individuals, 9,870 African American individuals, 2,491 Asian ancestry individuals, 2,528 Hispanic individuals	107,548 European ancestry individuals, 2,028 African American or Afro-Caribbean individuals, 41,240 Asian ancestry individuals, 6,622 Hispanic individuals, 1,984 Brazilian ancestry individuals	20q13.12	PLTP, PCIF1	PLTP - PCIF1	ENSG00000100979	ENSG00000100982		11061	11467	rs6073958-C	rs6073958	0	6073958	downstream_gene_variant	1	NR	1e-06	6	(AA)	0.028	NR unit decrease	Affymetrix, Illumina [NR] (imputed)	N
118	rs4812975	20	44551855	rs6073958	2019-07-05	30698716	de Vries PS	2019-01-29	Am J Epidemiol	www.ncbi.nlm.nih.gov/pubmed/30698716	Multi-Ancestry Genome-Wide Association Study of Lipid Levels Incorporating Gene-Alcohol Interactions.	Triglyceride levels in current drinkers	56,505 European ancestry individuals, 9,870 African American individuals, 2,491 Asian ancestry individuals, 2,528 Hispanic individuals	107,548 European ancestry individuals, 2,028 African American or Afro-Caribbean individuals, 41,240 Asian ancestry individuals, 6,622 Hispanic individuals, 1,984 Brazilian ancestry individuals	20q13.12	PLTP, PCIF1	PLTP - PCIF1	ENSG00000100979	ENSG00000100982		11061	11467	rs6073958-C	rs6073958	0	6073958	downstream_gene_variant	1	NR	1e-08	8	(Asian)	0.023	NR unit decrease	Affymetrix, Illumina [NR] (imputed)	N
118	rs4812975	20	44551855	rs6073958	2019-07-05	30698716	de Vries PS	2019-01-29	Am J Epidemiol	www.ncbi.nlm.nih.gov/pubmed/30698716	Multi-Ancestry Genome-Wide Association Study of Lipid Levels Incorporating Gene-Alcohol Interactions.	HDL cholesterol levels x alcohol consumption (drinkers vs non-drinkers) interaction (2df)	56,505 European ancestry current drinkers, 9,870 African American current drinkers, 2,491 Asian ancestry current drinkers, 2,528 Hispanic current drinkers, 33,388 European ancestry non-drinkers, 11,119 African American non-drinkers, 9,959 Asian ancestry non-drinkers, 1,466 Hispanic non-drinkers	107,548 European ancestry current drinkers, 2,028 African American or Afro-Caribbean current drinkers, 41,240 Asian ancestry current drinkers, 6,622 Hispanic individuals, 1,984 Brazilian ancestry individuals, 29,438 European ancestry non-drinkers, 2,447 African American or Afro-Caribbean non-drinkers, 67,191 Asian ancestry non-drinkers, 7,092 Hispanic non-drinkers, 1,668 Brazilian ancestry non-drinkers	20q13.12	PLTP, PCIF1	PLTP - PCIF1	ENSG00000100979	ENSG00000100982		11061	11467	rs6073958-C	rs6073958	0	6073958	downstream_gene_variant	1	NR	6e-57	56.2218	(EA)	NA		Affymetrix, Illumina [NR] (imputed)	N
118	rs4812975	20	44551855	rs6073958	2019-07-05	30698716	de Vries PS	2019-01-29	Am J Epidemiol	www.ncbi.nlm.nih.gov/pubmed/30698716	Multi-Ancestry Genome-Wide Association Study of Lipid Levels Incorporating Gene-Alcohol Interactions.	Triglyceride levels in current drinkers	56,505 European ancestry individuals, 9,870 African American individuals, 2,491 Asian ancestry individuals, 2,528 Hispanic individuals	107,548 European ancestry individuals, 2,028 African American or Afro-Caribbean individuals, 41,240 Asian ancestry individuals, 6,622 Hispanic individuals, 1,984 Brazilian ancestry individuals	20q13.12	PLTP, PCIF1	PLTP - PCIF1	ENSG00000100979	ENSG00000100982		11061	11467	rs6073958-C	rs6073958	0	6073958	downstream_gene_variant	1	NR	3e-22	21.5229		0.022	NR unit decrease	Affymetrix, Illumina [NR] (imputed)	N
118	rs4812975	20	44551855	rs6073958	2019-07-05	30698716	de Vries PS	2019-01-29	Am J Epidemiol	www.ncbi.nlm.nih.gov/pubmed/30698716	Multi-Ancestry Genome-Wide Association Study of Lipid Levels Incorporating Gene-Alcohol Interactions.	HDL cholesterol levels x alcohol consumption (drinkers vs non-drinkers) interaction (2df)	56,505 European ancestry current drinkers, 9,870 African American current drinkers, 2,491 Asian ancestry current drinkers, 2,528 Hispanic current drinkers, 33,388 European ancestry non-drinkers, 11,119 African American non-drinkers, 9,959 Asian ancestry non-drinkers, 1,466 Hispanic non-drinkers	107,548 European ancestry current drinkers, 2,028 African American or Afro-Caribbean current drinkers, 41,240 Asian ancestry current drinkers, 6,622 Hispanic individuals, 1,984 Brazilian ancestry individuals, 29,438 European ancestry non-drinkers, 2,447 African American or Afro-Caribbean non-drinkers, 67,191 Asian ancestry non-drinkers, 7,092 Hispanic non-drinkers, 1,668 Brazilian ancestry non-drinkers	20q13.12	PLTP, PCIF1	PLTP - PCIF1	ENSG00000100979	ENSG00000100982		11061	11467	rs6073958-C	rs6073958	0	6073958	downstream_gene_variant	1	NR	3e-07	6.52288	(Asian)	NA		Affymetrix, Illumina [NR] (imputed)	N
118	rs4812975	20	44551855	rs6073958	2019-07-05	30698716	de Vries PS	2019-01-29	Am J Epidemiol	www.ncbi.nlm.nih.gov/pubmed/30698716	Multi-Ancestry Genome-Wide Association Study of Lipid Levels Incorporating Gene-Alcohol Interactions.	HDL cholesterol levels x alcohol consumption (drinkers vs non-drinkers) interaction (2df)	56,505 European ancestry current drinkers, 9,870 African American current drinkers, 2,491 Asian ancestry current drinkers, 2,528 Hispanic current drinkers, 33,388 European ancestry non-drinkers, 11,119 African American non-drinkers, 9,959 Asian ancestry non-drinkers, 1,466 Hispanic non-drinkers	107,548 European ancestry current drinkers, 2,028 African American or Afro-Caribbean current drinkers, 41,240 Asian ancestry current drinkers, 6,622 Hispanic individuals, 1,984 Brazilian ancestry individuals, 29,438 European ancestry non-drinkers, 2,447 African American or Afro-Caribbean non-drinkers, 67,191 Asian ancestry non-drinkers, 7,092 Hispanic non-drinkers, 1,668 Brazilian ancestry non-drinkers	20q13.12	PLTP, PCIF1	PLTP - PCIF1	ENSG00000100979	ENSG00000100982		11061	11467	rs6073958-C	rs6073958	0	6073958	downstream_gene_variant	1	NR	2e-11	10.699	(AA)	NA		Affymetrix, Illumina [NR] (imputed)	N
118	rs4812975	20	44551855	rs6073958	2019-07-05	30698716	de Vries PS	2019-01-29	Am J Epidemiol	www.ncbi.nlm.nih.gov/pubmed/30698716	Multi-Ancestry Genome-Wide Association Study of Lipid Levels Incorporating Gene-Alcohol Interactions.	Triglyceride levels	89,893 European ancestry individuals, 20,989 African American individuals, 12,450 Asian ancestry individuals, 3,994 HIspanic individuals	136,986 European ancestry individuals, 4,475 African American or Afro-Caribbean individuals, 108,431 Asian ancestry individuals, 13,714 Hispanic individuals, 3,652 Brazilian ancestry individuals	20q13.12	PLTP, PCIF1	PLTP - PCIF1	ENSG00000100979	ENSG00000100982		11061	11467	rs6073958-C	rs6073958	0	6073958	downstream_gene_variant	1	NR	2e-06	5.69897	(EA)	0.022	NR unit decrease	Affymetrix, Illumina [NR] (imputed)	N
118	rs4812975	20	44551855	rs6073958	2019-07-05	30698716	de Vries PS	2019-01-29	Am J Epidemiol	www.ncbi.nlm.nih.gov/pubmed/30698716	Multi-Ancestry Genome-Wide Association Study of Lipid Levels Incorporating Gene-Alcohol Interactions.	Triglyceride levels	89,893 European ancestry individuals, 20,989 African American individuals, 12,450 Asian ancestry individuals, 3,994 HIspanic individuals	136,986 European ancestry individuals, 4,475 African American or Afro-Caribbean individuals, 108,431 Asian ancestry individuals, 13,714 Hispanic individuals, 3,652 Brazilian ancestry individuals	20q13.12	PLTP, PCIF1	PLTP - PCIF1	ENSG00000100979	ENSG00000100982		11061	11467	rs6073958-C	rs6073958	0	6073958	downstream_gene_variant	1	NR	7e-06	5.1549	(AA)	0.031	NR unit decrease	Affymetrix, Illumina [NR] (imputed)	N
118	rs4812975	20	44551855	rs6073958	2019-07-05	30698716	de Vries PS	2019-01-29	Am J Epidemiol	www.ncbi.nlm.nih.gov/pubmed/30698716	Multi-Ancestry Genome-Wide Association Study of Lipid Levels Incorporating Gene-Alcohol Interactions.	HDL cholesterol levels x alcohol consumption (regular vs non-regular drinkers) interaction (2df)	44,831 European ancestry regular drinkers, 3,976 African American regular drinkers, 1,288 Asian ancestry regular drinkers, 827 Hispanic regular drinkers, 11,674 European ancestry non-regular drinkers, 5,894 African American non-regular drinkers, 1,203 Asian ancestry non-regular drinkers, 1,701 Hispanic non-regular drinkers	71,281 European ancestry regular drinkers, 711 African American or Afro-Caribbean regular drinkers, 35,088 Asian ancestry regular drinkers, 3,742 Hispanic regular drinkers, 36,267 European ancestry non-regular drinkers, 1,317 African American or Afro-Caribbean non-regular drinkers, 6,152 Asian ancestry non-regular drinkers, 2,880 Hispanic non-regular drinkers	20q13.12	PLTP, PCIF1	PLTP - PCIF1	ENSG00000100979	ENSG00000100982		11061	11467	rs6073958-C	rs6073958	0	6073958	downstream_gene_variant	1	NR	2e-45	44.699	(EA)	NA		Affymetrix, Illumina [NR] (imputed)	N
118	rs4812975	20	44551855	rs6073958	2019-07-05	30698716	de Vries PS	2019-01-29	Am J Epidemiol	www.ncbi.nlm.nih.gov/pubmed/30698716	Multi-Ancestry Genome-Wide Association Study of Lipid Levels Incorporating Gene-Alcohol Interactions.	Triglyceride levels	89,893 European ancestry individuals, 20,989 African American individuals, 12,450 Asian ancestry individuals, 3,994 HIspanic individuals	136,986 European ancestry individuals, 4,475 African American or Afro-Caribbean individuals, 108,431 Asian ancestry individuals, 13,714 Hispanic individuals, 3,652 Brazilian ancestry individuals	20q13.12	PLTP, PCIF1	PLTP - PCIF1	ENSG00000100979	ENSG00000100982		11061	11467	rs6073958-C	rs6073958	0	6073958	downstream_gene_variant	1	NR	6e-09	8.22185	(Asian)	0.023	NR unit decrease	Affymetrix, Illumina [NR] (imputed)	N
118	rs4812975	20	44551855	rs6073958	2019-07-05	30698716	de Vries PS	2019-01-29	Am J Epidemiol	www.ncbi.nlm.nih.gov/pubmed/30698716	Multi-Ancestry Genome-Wide Association Study of Lipid Levels Incorporating Gene-Alcohol Interactions.	Triglyceride levels	89,893 European ancestry individuals, 20,989 African American individuals, 12,450 Asian ancestry individuals, 3,994 HIspanic individuals	136,986 European ancestry individuals, 4,475 African American or Afro-Caribbean individuals, 108,431 Asian ancestry individuals, 13,714 Hispanic individuals, 3,652 Brazilian ancestry individuals	20q13.12	PLTP, PCIF1	PLTP - PCIF1	ENSG00000100979	ENSG00000100982		11061	11467	rs6073958-C	rs6073958	0	6073958	downstream_gene_variant	1	NR	2e-19	18.699		0.024	NR unit decrease	Affymetrix, Illumina [NR] (imputed)	N
118	rs4812975	20	44551855	rs6073958	2019-07-05	30698716	de Vries PS	2019-01-29	Am J Epidemiol	www.ncbi.nlm.nih.gov/pubmed/30698716	Multi-Ancestry Genome-Wide Association Study of Lipid Levels Incorporating Gene-Alcohol Interactions.	HDL cholesterol levels x alcohol consumption (regular vs non-regular drinkers) interaction (2df)	44,831 European ancestry regular drinkers, 3,976 African American regular drinkers, 1,288 Asian ancestry regular drinkers, 827 Hispanic regular drinkers, 11,674 European ancestry non-regular drinkers, 5,894 African American non-regular drinkers, 1,203 Asian ancestry non-regular drinkers, 1,701 Hispanic non-regular drinkers	71,281 European ancestry regular drinkers, 711 African American or Afro-Caribbean regular drinkers, 35,088 Asian ancestry regular drinkers, 3,742 Hispanic regular drinkers, 36,267 European ancestry non-regular drinkers, 1,317 African American or Afro-Caribbean non-regular drinkers, 6,152 Asian ancestry non-regular drinkers, 2,880 Hispanic non-regular drinkers	20q13.12	PLTP, PCIF1	PLTP - PCIF1	ENSG00000100979	ENSG00000100982		11061	11467	rs6073958-C	rs6073958	0	6073958	downstream_gene_variant	1	NR	9e-10	9.04576	(AA)	NA		Affymetrix, Illumina [NR] (imputed)	N
118	rs4812975	20	44551855	rs6073958	2019-07-05	30698716	de Vries PS	2019-01-29	Am J Epidemiol	www.ncbi.nlm.nih.gov/pubmed/30698716	Multi-Ancestry Genome-Wide Association Study of Lipid Levels Incorporating Gene-Alcohol Interactions.	HDL cholesterol levels x alcohol consumption (regular vs non-regular drinkers) interaction (2df)	44,831 European ancestry regular drinkers, 3,976 African American regular drinkers, 1,288 Asian ancestry regular drinkers, 827 Hispanic regular drinkers, 11,674 European ancestry non-regular drinkers, 5,894 African American non-regular drinkers, 1,203 Asian ancestry non-regular drinkers, 1,701 Hispanic non-regular drinkers	71,281 European ancestry regular drinkers, 711 African American or Afro-Caribbean regular drinkers, 35,088 Asian ancestry regular drinkers, 3,742 Hispanic regular drinkers, 36,267 European ancestry non-regular drinkers, 1,317 African American or Afro-Caribbean non-regular drinkers, 6,152 Asian ancestry non-regular drinkers, 2,880 Hispanic non-regular drinkers	20q13.12	PLTP, PCIF1	PLTP - PCIF1	ENSG00000100979	ENSG00000100982		11061	11467	rs6073958-C	rs6073958	0	6073958	downstream_gene_variant	1	NR	8e-56	55.0969		NA		Affymetrix, Illumina [NR] (imputed)	N
118	rs4812975	20	44551855	rs6073958	2019-07-05	30698716	de Vries PS	2019-01-29	Am J Epidemiol	www.ncbi.nlm.nih.gov/pubmed/30698716	Multi-Ancestry Genome-Wide Association Study of Lipid Levels Incorporating Gene-Alcohol Interactions.	HDL cholesterol levels x alcohol consumption (regular vs non-regular drinkers) interaction (2df)	44,831 European ancestry regular drinkers, 3,976 African American regular drinkers, 1,288 Asian ancestry regular drinkers, 827 Hispanic regular drinkers, 11,674 European ancestry non-regular drinkers, 5,894 African American non-regular drinkers, 1,203 Asian ancestry non-regular drinkers, 1,701 Hispanic non-regular drinkers	71,281 European ancestry regular drinkers, 711 African American or Afro-Caribbean regular drinkers, 35,088 Asian ancestry regular drinkers, 3,742 Hispanic regular drinkers, 36,267 European ancestry non-regular drinkers, 1,317 African American or Afro-Caribbean non-regular drinkers, 6,152 Asian ancestry non-regular drinkers, 2,880 Hispanic non-regular drinkers	20q13.12	PLTP, PCIF1	PLTP - PCIF1	ENSG00000100979	ENSG00000100982		11061	11467	rs6073958-C	rs6073958	0	6073958	downstream_gene_variant	1	NR	1e-06	6	(Asian)	NA		Affymetrix, Illumina [NR] (imputed)	N
118	rs4812975	20	44551855	rs6073958	2019-07-05	30698716	de Vries PS	2019-01-29	Am J Epidemiol	www.ncbi.nlm.nih.gov/pubmed/30698716	Multi-Ancestry Genome-Wide Association Study of Lipid Levels Incorporating Gene-Alcohol Interactions.	HDL cholesterol levels	89,893 European ancestry individuals, 20,989 African American individuals, 12,450 Asian ancestry individuals, 3,994 HIspanic individuals	136,986 European ancestry individuals, 4,475 African American or Afro-Caribbean individuals, 108,431 Asian ancestry individuals, 13,714 Hispanic individuals, 3,652 Brazilian ancestry individuals	20q13.12	PLTP, PCIF1	PLTP - PCIF1	ENSG00000100979	ENSG00000100982		11061	11467	rs6073958-C	rs6073958	0	6073958	downstream_gene_variant	1	NR	1e-07	7	(AA)	0.02013	NR unit increase	Affymetrix, Illumina [NR] (imputed)	N
118	rs4812975	20	44551855	rs6073958	2019-07-05	30698716	de Vries PS	2019-01-29	Am J Epidemiol	www.ncbi.nlm.nih.gov/pubmed/30698716	Multi-Ancestry Genome-Wide Association Study of Lipid Levels Incorporating Gene-Alcohol Interactions.	HDL cholesterol levels	89,893 European ancestry individuals, 20,989 African American individuals, 12,450 Asian ancestry individuals, 3,994 HIspanic individuals	136,986 European ancestry individuals, 4,475 African American or Afro-Caribbean individuals, 108,431 Asian ancestry individuals, 13,714 Hispanic individuals, 3,652 Brazilian ancestry individuals	20q13.12	PLTP, PCIF1	PLTP - PCIF1	ENSG00000100979	ENSG00000100982		11061	11467	rs6073958-C	rs6073958	0	6073958	downstream_gene_variant	1	NR	5e-09	8.30103	(EA)	0.01223	NR unit increase	Affymetrix, Illumina [NR] (imputed)	N
118	rs4812975	20	44551855	rs6073958	2019-07-05	30698716	de Vries PS	2019-01-29	Am J Epidemiol	www.ncbi.nlm.nih.gov/pubmed/30698716	Multi-Ancestry Genome-Wide Association Study of Lipid Levels Incorporating Gene-Alcohol Interactions.	HDL cholesterol levels	89,893 European ancestry individuals, 20,989 African American individuals, 12,450 Asian ancestry individuals, 3,994 HIspanic individuals	136,986 European ancestry individuals, 4,475 African American or Afro-Caribbean individuals, 108,431 Asian ancestry individuals, 13,714 Hispanic individuals, 3,652 Brazilian ancestry individuals	20q13.12	PLTP, PCIF1	PLTP - PCIF1	ENSG00000100979	ENSG00000100982		11061	11467	rs6073958-C	rs6073958	0	6073958	downstream_gene_variant	1	NR	2e-06	5.69897	(Asian)	0.007836	NR unit increase	Affymetrix, Illumina [NR] (imputed)	N
118	rs4812975	20	44551855	rs6073958	2019-07-05	30698716	de Vries PS	2019-01-29	Am J Epidemiol	www.ncbi.nlm.nih.gov/pubmed/30698716	Multi-Ancestry Genome-Wide Association Study of Lipid Levels Incorporating Gene-Alcohol Interactions.	HDL cholesterol levels	89,893 European ancestry individuals, 20,989 African American individuals, 12,450 Asian ancestry individuals, 3,994 HIspanic individuals	136,986 European ancestry individuals, 4,475 African American or Afro-Caribbean individuals, 108,431 Asian ancestry individuals, 13,714 Hispanic individuals, 3,652 Brazilian ancestry individuals	20q13.12	PLTP, PCIF1	PLTP - PCIF1	ENSG00000100979	ENSG00000100982		11061	11467	rs6073958-C	rs6073958	0	6073958	downstream_gene_variant	1	NR	8e-20	19.0969		0.01103	NR unit increase	Affymetrix, Illumina [NR] (imputed)	N
118	rs4812975	20	44551855	rs6073958	2019-07-05	30698716	de Vries PS	2019-01-29	Am J Epidemiol	www.ncbi.nlm.nih.gov/pubmed/30698716	Multi-Ancestry Genome-Wide Association Study of Lipid Levels Incorporating Gene-Alcohol Interactions.	HDL cholesterol levels in current drinkers	56,505 European ancestry individuals, 9,870 African American individuals, 2,491 Asian ancestry individuals, 2,528 Hispanic individuals	107,548 European ancestry individuals, 2,028 African American or Afro-Caribbean individuals, 41,240 Asian ancestry individuals, 6,622 Hispanic individuals, 1,984 Brazilian ancestry individuals	20q13.12	PLTP, PCIF1	PLTP - PCIF1	ENSG00000100979	ENSG00000100982		11061	11467	rs6073958-C	rs6073958	0	6073958	downstream_gene_variant	1	NR	9e-27	26.0458		0.011	NR unit increase	Affymetrix, Illumina [NR] (imputed)	N
118	rs4812975	20	44551855	rs6073958	2019-07-05	30698716	de Vries PS	2019-01-29	Am J Epidemiol	www.ncbi.nlm.nih.gov/pubmed/30698716	Multi-Ancestry Genome-Wide Association Study of Lipid Levels Incorporating Gene-Alcohol Interactions.	HDL cholesterol levels in current drinkers	56,505 European ancestry individuals, 9,870 African American individuals, 2,491 Asian ancestry individuals, 2,528 Hispanic individuals	107,548 European ancestry individuals, 2,028 African American or Afro-Caribbean individuals, 41,240 Asian ancestry individuals, 6,622 Hispanic individuals, 1,984 Brazilian ancestry individuals	20q13.12	PLTP, PCIF1	PLTP - PCIF1	ENSG00000100979	ENSG00000100982		11061	11467	rs6073958-C	rs6073958	0	6073958	downstream_gene_variant	1	NR	1e-15	15	(EA)	0.012	NR unit increase	Affymetrix, Illumina [NR] (imputed)	N
118	rs4812975	20	44551855	rs6073958	2019-07-05	30698716	de Vries PS	2019-01-29	Am J Epidemiol	www.ncbi.nlm.nih.gov/pubmed/30698716	Multi-Ancestry Genome-Wide Association Study of Lipid Levels Incorporating Gene-Alcohol Interactions.	HDL cholesterol levels in current drinkers	56,505 European ancestry individuals, 9,870 African American individuals, 2,491 Asian ancestry individuals, 2,528 Hispanic individuals	107,548 European ancestry individuals, 2,028 African American or Afro-Caribbean individuals, 41,240 Asian ancestry individuals, 6,622 Hispanic individuals, 1,984 Brazilian ancestry individuals	20q13.12	PLTP, PCIF1	PLTP - PCIF1	ENSG00000100979	ENSG00000100982		11061	11467	rs6073958-C	rs6073958	0	6073958	downstream_gene_variant	1	NR	3e-09	8.52288	(AA)	0.019	NR unit increase	Affymetrix, Illumina [NR] (imputed)	N
118	rs4812975	20	44551855	rs6073958	2019-07-05	30698716	de Vries PS	2019-01-29	Am J Epidemiol	www.ncbi.nlm.nih.gov/pubmed/30698716	Multi-Ancestry Genome-Wide Association Study of Lipid Levels Incorporating Gene-Alcohol Interactions.	Triglyceride levels x alcohol consumption (regular vs non-regular drinkers) interaction (2df)	44,831 European ancestry regular drinkers, 3,976 African American regular drinkers, 1,288 Asian ancestry regular drinkers, 827 Hispanic regular drinkers, 11,674 European ancestry non-regular drinkers, 5,894 African American non-regular drinkers, 1,203 Asian ancestry non-regular drinkers, 1,701 Hispanic non-regular drinkers	71,281 European ancestry regular drinkers, 711 African American or Afro-Caribbean regular drinkers, 35,088 Asian ancestry regular drinkers, 3,742 Hispanic regular drinkers, 36,267 European ancestry non-regular drinkers, 1,317 African American or Afro-Caribbean non-regular drinkers, 6,152 Asian ancestry non-regular drinkers, 2,880 Hispanic non-regular drinkers	20q13.12	PLTP, PCIF1	PLTP - PCIF1	ENSG00000100979	ENSG00000100982		11061	11467	rs6073958-C	rs6073958	0	6073958	downstream_gene_variant	1	NR	5e-27	26.301	(EA)	NA		Affymetrix, Illumina [NR] (imputed)	N
118	rs4812975	20	44551855	rs6073958	2019-07-05	30698716	de Vries PS	2019-01-29	Am J Epidemiol	www.ncbi.nlm.nih.gov/pubmed/30698716	Multi-Ancestry Genome-Wide Association Study of Lipid Levels Incorporating Gene-Alcohol Interactions.	Triglyceride levels x alcohol consumption (regular vs non-regular drinkers) interaction (2df)	44,831 European ancestry regular drinkers, 3,976 African American regular drinkers, 1,288 Asian ancestry regular drinkers, 827 Hispanic regular drinkers, 11,674 European ancestry non-regular drinkers, 5,894 African American non-regular drinkers, 1,203 Asian ancestry non-regular drinkers, 1,701 Hispanic non-regular drinkers	71,281 European ancestry regular drinkers, 711 African American or Afro-Caribbean regular drinkers, 35,088 Asian ancestry regular drinkers, 3,742 Hispanic regular drinkers, 36,267 European ancestry non-regular drinkers, 1,317 African American or Afro-Caribbean non-regular drinkers, 6,152 Asian ancestry non-regular drinkers, 2,880 Hispanic non-regular drinkers	20q13.12	PLTP, PCIF1	PLTP - PCIF1	ENSG00000100979	ENSG00000100982		11061	11467	rs6073958-C	rs6073958	0	6073958	downstream_gene_variant	1	NR	5e-11	10.301	(Asian)	NA		Affymetrix, Illumina [NR] (imputed)	N
118	rs4812975	20	44551855	rs6073958	2019-07-05	30698716	de Vries PS	2019-01-29	Am J Epidemiol	www.ncbi.nlm.nih.gov/pubmed/30698716	Multi-Ancestry Genome-Wide Association Study of Lipid Levels Incorporating Gene-Alcohol Interactions.	Triglyceride levels x alcohol consumption (regular vs non-regular drinkers) interaction (2df)	44,831 European ancestry regular drinkers, 3,976 African American regular drinkers, 1,288 Asian ancestry regular drinkers, 827 Hispanic regular drinkers, 11,674 European ancestry non-regular drinkers, 5,894 African American non-regular drinkers, 1,203 Asian ancestry non-regular drinkers, 1,701 Hispanic non-regular drinkers	71,281 European ancestry regular drinkers, 711 African American or Afro-Caribbean regular drinkers, 35,088 Asian ancestry regular drinkers, 3,742 Hispanic regular drinkers, 36,267 European ancestry non-regular drinkers, 1,317 African American or Afro-Caribbean non-regular drinkers, 6,152 Asian ancestry non-regular drinkers, 2,880 Hispanic non-regular drinkers	20q13.12	PLTP, PCIF1	PLTP - PCIF1	ENSG00000100979	ENSG00000100982		11061	11467	rs6073958-C	rs6073958	0	6073958	downstream_gene_variant	1	NR	9e-08	7.04576	(AA)	NA		Affymetrix, Illumina [NR] (imputed)	N
118	rs4812975	20	44551855	rs6073958	2019-07-05	30698716	de Vries PS	2019-01-29	Am J Epidemiol	www.ncbi.nlm.nih.gov/pubmed/30698716	Multi-Ancestry Genome-Wide Association Study of Lipid Levels Incorporating Gene-Alcohol Interactions.	Triglyceride levels x alcohol consumption (regular vs non-regular drinkers) interaction (2df)	44,831 European ancestry regular drinkers, 3,976 African American regular drinkers, 1,288 Asian ancestry regular drinkers, 827 Hispanic regular drinkers, 11,674 European ancestry non-regular drinkers, 5,894 African American non-regular drinkers, 1,203 Asian ancestry non-regular drinkers, 1,701 Hispanic non-regular drinkers	71,281 European ancestry regular drinkers, 711 African American or Afro-Caribbean regular drinkers, 35,088 Asian ancestry regular drinkers, 3,742 Hispanic regular drinkers, 36,267 European ancestry non-regular drinkers, 1,317 African American or Afro-Caribbean non-regular drinkers, 6,152 Asian ancestry non-regular drinkers, 2,880 Hispanic non-regular drinkers	20q13.12	PLTP, PCIF1	PLTP - PCIF1	ENSG00000100979	ENSG00000100982		11061	11467	rs6073958-C	rs6073958	0	6073958	downstream_gene_variant	1	NR	1e-43	43		NA		Affymetrix, Illumina [NR] (imputed)	N
118	rs4812975	20	44551855	rs6073958	2016-07-08	25961943	Surakka I	2015-05-11	Nat Genet	www.ncbi.nlm.nih.gov/pubmed/25961943	The impact of low-frequency and rare variants on lipid levels.	Triglycerides	up to 62,166 European ancestry individuals	NA	20q13.12	PLTP	PLTP - PCIF1	ENSG00000100979	ENSG00000100982		11061	11467	rs6073958-C	rs6073958	0	6073958	downstream_gene_variant	1	0.21	9e-21	20.0458		0.068	[0.054-0.082] s.d. increase	Affymetrix, Illumina, Perlegen [up to 9657952] (imputed)	N
118	rs4812975	20	44551855	rs6073958	2018-04-10	29084231	Davis JP	2017-10-30	PLoS Genet	www.ncbi.nlm.nih.gov/pubmed/29084231	Common, low-frequency, and rare genetic variants associated with lipoprotein subclasses and triglyceride measures in Finnish men from the METSIM study.	Mean diameter of HDL particles	8,372 Finnish ancestry males	NA	20q13.12	SYS1	PLTP - PCIF1	ENSG00000100979	ENSG00000100982		11061	11467	rs6073958-?	rs6073958	0	6073958	downstream_gene_variant	1	NR	2e-20	19.699		0.19	unit decrease	Illumina [15144991] (imputed)	N
118	rs4812975	20	44551855	rs6073958	2021-03-22	33339817	Nielsen JB	2020-12-18	Nat Commun	www.ncbi.nlm.nih.gov/pubmed/33339817	Loss-of-function genomic variants highlight potential therapeutic targets for cardiovascular disease.	High density lipoprotein cholesterol levels	76,081 European ancestry individuals, 127,395 Japanese ancestry individuals	NA	20q13.12	PLTP, PCIF1	PLTP - PCIF1	ENSG00000100979	ENSG00000100982		11061	11467	rs6073958-?	rs6073958	0	6073958	downstream_gene_variant	1		2e-25	24.699		0.0626	[0.051-0.074] unit decrease	Illumina [31500000] (imputed)	N
118	rs4812975	20	44551855	rs6073958	2021-03-22	33339817	Nielsen JB	2020-12-18	Nat Commun	www.ncbi.nlm.nih.gov/pubmed/33339817	Loss-of-function genomic variants highlight potential therapeutic targets for cardiovascular disease.	Triglyceride levels	76,081 European ancestry individuals, 127,395 Japanese ancestry individuals	NA	20q13.12	PLTP, PCIF1	PLTP - PCIF1	ENSG00000100979	ENSG00000100982		11061	11467	rs6073958-?	rs6073958	0	6073958	downstream_gene_variant	1		3e-24	23.5229		0.0541	[0.044-0.064] unit increase	Illumina [31500000] (imputed)	N
118	rs4812975	20	44551855	rs6073958	2019-07-01	31217584	Wojcik GL	2019-06-19	Nature	www.ncbi.nlm.nih.gov/pubmed/31217584	Genetic analyses of diverse populations improves discovery for complex traits.	High density lipoprotein cholesterol levels	10,085 African American individuals, 17,751 Hispanic/Latino individuals, 2,378 Asian ancestry individuals, 1,912 Native Hawaiian ancestry individuals, 604 Native American ancestry individuals, 333 individuals	NA	20q13.12	NR	PLTP - PCIF1	ENSG00000100979	ENSG00000100982		11061	11467	rs6073958-?	rs6073958	0	6073958	downstream_gene_variant	1	NR	1e-06	6		0.681323	[0.4-0.96] unit decrease	Illumina [31978362] (imputed)	N
118	rs4812975	20	44551855	rs6073958	2020-11-24	33067605	Folkersen L	2020-10-16	Nat Metab	www.ncbi.nlm.nih.gov/pubmed/33067605	Genomic and drug target evaluation of 90 cardiovascular proteins in 30,931 individuals.	Stem cell factor levels	21,758 European ancestry individuals	9,173 individuals	20q13.12		PLTP - PCIF1	ENSG00000100979	ENSG00000100982		11061	11467	rs6073958-T	rs6073958	0	6073958	downstream_gene_variant	1	0.8	1e-187	187		0.2918	unit decrease	Affymetrix, Illumina [20300000] (imputed)	N
118	rs4812975	20	44551855	rs6073958	2022-11-17	34887591	Graham SE	2021-12-09	Nature	www.ncbi.nlm.nih.gov/pubmed/34887591	The power of genetic diversity in genome-wide association studies of lipids.	Non-HDL cholesterol levels	40,963 South Asian ancestry individuals, 48,057 Hispanic individuals, 99,432 Admixed African or African ancestry individuals, 146,492 East Asian ancestry individuals, 1,320,016 European ancestry individuals	NA	20q13.12		PLTP - PCIF1	ENSG00000100979	ENSG00000100982		11061	11467	rs6073958-?	rs6073958	0	6073958	downstream_gene_variant	1	NR	8e-29	28.0969		NA		NR [52000000] (imputed)	N
118	rs4812975	20	44551855	rs6073958	2022-11-17	34887591	Graham SE	2021-12-09	Nature	www.ncbi.nlm.nih.gov/pubmed/34887591	The power of genetic diversity in genome-wide association studies of lipids.	Triglyceride levels	40,963 South Asian ancestry individuals, 48,057 Hispanic individuals, 99,432 Admixed African or African ancestry individuals, 146,492 East Asian ancestry individuals, 1,320,016 European ancestry individuals	NA	20q13.12		PLTP - PCIF1	ENSG00000100979	ENSG00000100982		11061	11467	rs6073958-?	rs6073958	0	6073958	downstream_gene_variant	1	NR	6e-190	189.222		NA		NR [52000000] (imputed)	N
118	rs4812975	20	44551855	rs6073958	2022-11-17	34887591	Graham SE	2021-12-09	Nature	www.ncbi.nlm.nih.gov/pubmed/34887591	The power of genetic diversity in genome-wide association studies of lipids.	Triglyceride levels	99,432 Admixed African or African ancestry individuals	NA	20q13.12		PLTP - PCIF1	ENSG00000100979	ENSG00000100982		11061	11467	rs6073958-C	rs6073958	0	6073958	downstream_gene_variant	1	0.28506	1e-09	9		0.0321581	[0.022-0.042] unit increase	NR [52000000] (imputed)	N
118	rs4812975	20	44551855	rs6073958	2022-11-17	34887591	Graham SE	2021-12-09	Nature	www.ncbi.nlm.nih.gov/pubmed/34887591	The power of genetic diversity in genome-wide association studies of lipids.	Triglyceride levels	1,320,016 European ancestry individuals	NA	20q13.12		PLTP - PCIF1	ENSG00000100979	ENSG00000100982		11061	11467	rs6073958-C	rs6073958	0	6073958	downstream_gene_variant	1	0.20247	7e-117	116.155		0.0487116	[0.045-0.052] unit increase	NR [52000000] (imputed)	N
118	rs4812975	20	44551855	rs6073958	2022-05-06	35459240	Said S	2022-04-22	Nat Commun	www.ncbi.nlm.nih.gov/pubmed/35459240	Genetic analysis of over half a million people characterises C-reactive protein loci.	C-reactive protein levels	575,531 European ancestry individuals	NA	20q13.12		PLTP - PCIF1	ENSG00000100979	ENSG00000100982		11061	11467	rs6073958-T	rs6073958	0	6073958	downstream_gene_variant	1	NR	6e-28	27.2218		0.028	[0.022-0.034] unit increase	NR [11106737] (imputed)	N
118	rs4812975	20	44551855	rs6073958	2022-11-17	34887591	Graham SE	2021-12-09	Nature	www.ncbi.nlm.nih.gov/pubmed/34887591	The power of genetic diversity in genome-wide association studies of lipids.	Triglyceride levels	40,963 South Asian ancestry individuals	NA	20q13.12		PLTP - PCIF1	ENSG00000100979	ENSG00000100982		11061	11467	rs6073958-C	rs6073958	0	6073958	downstream_gene_variant	1	0.244345	1e-09	9		0.0511223	[0.035-0.067] unit increase	NR [52000000] (imputed)	N
118	rs4812975	20	44551855	rs6073958	2022-09-06	27005778	Kettunen J	2016-03-23	Nat Commun	www.ncbi.nlm.nih.gov/pubmed/27005778	Genome-wide study for circulating metabolites identifies 62 loci and reveals novel systemic effects of LPA.	Concentration of small HDL particles	19,273 European ancestry individuals	NA	20q13.12		PLTP - PCIF1	ENSG00000100979	ENSG00000100982		11061	11467	rs6073958-C	rs6073958	0	6073958	downstream_gene_variant	1	0.2	3e-55	54.5229		0.2	[0.18-0.22] unit increase	Affymetrix, Illumina, Perlegen [12133295] (imputed)	N
118	rs4812975	20	44551855	rs6073958	2022-11-17	34887591	Graham SE	2021-12-09	Nature	www.ncbi.nlm.nih.gov/pubmed/34887591	The power of genetic diversity in genome-wide association studies of lipids.	High density lipoprotein cholesterol levels	40,963 South Asian ancestry individuals, 48,057 Hispanic individuals, 99,432 Admixed African or African ancestry individuals, 146,492 East Asian ancestry individuals, 1,320,016 European ancestry individuals	NA	20q13.12		PLTP - PCIF1	ENSG00000100979	ENSG00000100982		11061	11467	rs6073958-?	rs6073958	0	6073958	downstream_gene_variant	1	NR	4e-240	239.398		NA		NR [52000000] (imputed)	N
118	rs4812975	20	44551855	rs6073958	2022-04-27	35213538	Richardson TG	2022-02-25	PLoS Biol	www.ncbi.nlm.nih.gov/pubmed/35213538	Characterising metabolomic signatures of lipid-modifying therapies through drug target mendelian randomisation.	Total lipid levels in HDL	115,082 European ancestry individuals	NA	20q13.12		PLTP - PCIF1	ENSG00000100979	ENSG00000100982		11061	11467	rs6073958-T	rs6073958	0	6073958	downstream_gene_variant	1	0.801269	1e-37	37		0.0596848	[0.051-0.069] unit increase	NR [11722792] (imputed)	N
118	rs4812975	20	44551855	rs6073958	2022-04-27	35213538	Richardson TG	2022-02-25	PLoS Biol	www.ncbi.nlm.nih.gov/pubmed/35213538	Characterising metabolomic signatures of lipid-modifying therapies through drug target mendelian randomisation.	Free cholesterol levels in HDL	115,082 European ancestry individuals	NA	20q13.12		PLTP - PCIF1	ENSG00000100979	ENSG00000100982		11061	11467	rs6073958-T	rs6073958	0	6073958	downstream_gene_variant	1	0.801269	4e-89	88.3979		0.0918399	[0.083-0.101] unit increase	NR [11722792] (imputed)	N
118	rs4812975	20	44551855	rs6073958	2022-04-27	35213538	Richardson TG	2022-02-25	PLoS Biol	www.ncbi.nlm.nih.gov/pubmed/35213538	Characterising metabolomic signatures of lipid-modifying therapies through drug target mendelian randomisation.	Free cholesterol levels in large VLDL	115,082 European ancestry individuals	NA	20q13.12		PLTP - PCIF1	ENSG00000100979	ENSG00000100982		11061	11467	rs6073958-T	rs6073958	0	6073958	downstream_gene_variant	1	0.801269	3e-31	30.5229		0.0581815	[0.048-0.068] unit decrease	NR [11722792] (imputed)	N
118	rs4812975	20	44551855	rs6073958	2022-04-27	35213538	Richardson TG	2022-02-25	PLoS Biol	www.ncbi.nlm.nih.gov/pubmed/35213538	Characterising metabolomic signatures of lipid-modifying therapies through drug target mendelian randomisation.	Free cholesterol to total lipids ratio in large VLDL	115,071 European ancestry individuals	NA	20q13.12		PLTP - PCIF1	ENSG00000100979	ENSG00000100982		11061	11467	rs6073958-T	rs6073958	0	6073958	downstream_gene_variant	1	0.801259	2e-97	96.699		0.107448	[0.097-0.117] unit decrease	NR [11722792] (imputed)	N
118	rs4812975	20	44551855	rs6073958	2022-04-27	35213538	Richardson TG	2022-02-25	PLoS Biol	www.ncbi.nlm.nih.gov/pubmed/35213538	Characterising metabolomic signatures of lipid-modifying therapies through drug target mendelian randomisation.	Total lipid levels in large VLDL	115,082 European ancestry individuals	NA	20q13.12		PLTP - PCIF1	ENSG00000100979	ENSG00000100982		11061	11467	rs6073958-T	rs6073958	0	6073958	downstream_gene_variant	1	0.801269	1e-19	19		0.045358	[0.036-0.055] unit decrease	NR [11722792] (imputed)	N
118	rs4812975	20	44551855	rs6073958	2022-04-27	35213538	Richardson TG	2022-02-25	PLoS Biol	www.ncbi.nlm.nih.gov/pubmed/35213538	Characterising metabolomic signatures of lipid-modifying therapies through drug target mendelian randomisation.	Phospholipid levels in LDL	115,082 European ancestry individuals	NA	20q13.12		PLTP - PCIF1	ENSG00000100979	ENSG00000100982		11061	11467	rs6073958-T	rs6073958	0	6073958	downstream_gene_variant	1	0.801269	2e-18	17.699		0.0452009	[0.035-0.055] unit decrease	NR [11722792] (imputed)	N
118	rs4812975	20	44551855	rs6073958	2022-04-27	35213538	Richardson TG	2022-02-25	PLoS Biol	www.ncbi.nlm.nih.gov/pubmed/35213538	Characterising metabolomic signatures of lipid-modifying therapies through drug target mendelian randomisation.	Cholesteryl ester levels in HDL	115,082 European ancestry individuals	NA	20q13.12		PLTP - PCIF1	ENSG00000100979	ENSG00000100982		11061	11467	rs6073958-T	rs6073958	0	6073958	downstream_gene_variant	1	0.801269	8e-48	47.0969		0.0676417	[0.059-0.077] unit increase	NR [11722792] (imputed)	N
118	rs4812975	20	44551855	rs6073958	2022-04-27	35213538	Richardson TG	2022-02-25	PLoS Biol	www.ncbi.nlm.nih.gov/pubmed/35213538	Characterising metabolomic signatures of lipid-modifying therapies through drug target mendelian randomisation.	Phospholipid levels in HDL	115,082 European ancestry individuals	NA	20q13.12		PLTP - PCIF1	ENSG00000100979	ENSG00000100982		11061	11467	rs6073958-T	rs6073958	0	6073958	downstream_gene_variant	1	0.801269	7e-29	28.1549		0.0521938	[0.043-0.061] unit increase	NR [11722792] (imputed)	N
118	rs4812975	20	44551855	rs6073958	2022-04-27	35213538	Richardson TG	2022-02-25	PLoS Biol	www.ncbi.nlm.nih.gov/pubmed/35213538	Characterising metabolomic signatures of lipid-modifying therapies through drug target mendelian randomisation.	Cholesteryl ester levels in large HDL	115,082 European ancestry individuals	NA	20q13.12		PLTP - PCIF1	ENSG00000100979	ENSG00000100982		11061	11467	rs6073958-T	rs6073958	0	6073958	downstream_gene_variant	1	0.801269	2e-274	273.699		0.16202	[0.15-0.17] unit increase	NR [11722792] (imputed)	N
118	rs4812975	20	44551855	rs6073958	2022-04-27	35213538	Richardson TG	2022-02-25	PLoS Biol	www.ncbi.nlm.nih.gov/pubmed/35213538	Characterising metabolomic signatures of lipid-modifying therapies through drug target mendelian randomisation.	Cholesteryl ester levels in large VLDL	115,082 European ancestry individuals	NA	20q13.12		PLTP - PCIF1	ENSG00000100979	ENSG00000100982		11061	11467	rs6073958-T	rs6073958	0	6073958	downstream_gene_variant	1	0.801269	2e-11	10.699		0.0344441	[0.024-0.044] unit decrease	NR [11722792] (imputed)	N
118	rs4812975	20	44551855	rs6073958	2022-04-27	35213538	Richardson TG	2022-02-25	PLoS Biol	www.ncbi.nlm.nih.gov/pubmed/35213538	Characterising metabolomic signatures of lipid-modifying therapies through drug target mendelian randomisation.	Cholesteryl ester levels in LDL	115,082 European ancestry individuals	NA	20q13.12		PLTP - PCIF1	ENSG00000100979	ENSG00000100982		11061	11467	rs6073958-T	rs6073958	0	6073958	downstream_gene_variant	1	0.801269	7e-13	12.1549		0.0370843	[0.027-0.047] unit decrease	NR [11722792] (imputed)	N
118	rs4812975	20	44551855	rs6073958	2022-04-27	35213538	Richardson TG	2022-02-25	PLoS Biol	www.ncbi.nlm.nih.gov/pubmed/35213538	Characterising metabolomic signatures of lipid-modifying therapies through drug target mendelian randomisation.	Total lipid levels in LDL	115,082 European ancestry individuals	NA	20q13.12		PLTP - PCIF1	ENSG00000100979	ENSG00000100982		11061	11467	rs6073958-T	rs6073958	0	6073958	downstream_gene_variant	1	0.801269	4e-14	13.3979		0.0390392	[0.029-0.049] unit decrease	NR [11722792] (imputed)	N
118	rs4812975	20	44551855	rs6073958	2022-04-27	35213538	Richardson TG	2022-02-25	PLoS Biol	www.ncbi.nlm.nih.gov/pubmed/35213538	Characterising metabolomic signatures of lipid-modifying therapies through drug target mendelian randomisation.	Triglyceride levels in HDL	115,082 European ancestry individuals	NA	20q13.12		PLTP - PCIF1	ENSG00000100979	ENSG00000100982		11061	11467	rs6073958-T	rs6073958	0	6073958	downstream_gene_variant	1	0.801269	3e-26	25.5229		0.0536673	[0.044-0.064] unit decrease	NR [11722792] (imputed)	N
118	rs4812975	20	44551855	rs6073958	2022-04-27	35213538	Richardson TG	2022-02-25	PLoS Biol	www.ncbi.nlm.nih.gov/pubmed/35213538	Characterising metabolomic signatures of lipid-modifying therapies through drug target mendelian randomisation.	Triglyceride levels in IDL	115,082 European ancestry individuals	NA	20q13.12		PLTP - PCIF1	ENSG00000100979	ENSG00000100982		11061	11467	rs6073958-T	rs6073958	0	6073958	downstream_gene_variant	1	0.801269	9e-12	11.0458		0.0345174	[0.025-0.044] unit decrease	NR [11722792] (imputed)	N
118	rs4812975	20	44551855	rs6073958	2022-04-27	35213538	Richardson TG	2022-02-25	PLoS Biol	www.ncbi.nlm.nih.gov/pubmed/35213538	Characterising metabolomic signatures of lipid-modifying therapies through drug target mendelian randomisation.	Triglycerides to total lipids ratio in large HDL	115,082 European ancestry individuals	NA	20q13.12		PLTP - PCIF1	ENSG00000100979	ENSG00000100982		11061	11467	rs6073958-T	rs6073958	0	6073958	downstream_gene_variant	1	0.801269	6e-129	128.222		0.117802	[0.11-0.13] unit decrease	NR [11722792] (imputed)	N
118	rs4812975	20	44551855	rs6073958	2022-04-27	35213538	Richardson TG	2022-02-25	PLoS Biol	www.ncbi.nlm.nih.gov/pubmed/35213538	Characterising metabolomic signatures of lipid-modifying therapies through drug target mendelian randomisation.	Cholesterol levels in large VLDL	115,082 European ancestry individuals	NA	20q13.12		PLTP - PCIF1	ENSG00000100979	ENSG00000100982		11061	11467	rs6073958-T	rs6073958	0	6073958	downstream_gene_variant	1	0.801269	2e-20	19.699		0.0468506	[0.037-0.057] unit decrease	NR [11722792] (imputed)	N
118	rs4812975	20	44551855	rs6073958	2022-04-27	35213538	Richardson TG	2022-02-25	PLoS Biol	www.ncbi.nlm.nih.gov/pubmed/35213538	Characterising metabolomic signatures of lipid-modifying therapies through drug target mendelian randomisation.	Triglycerides to total lipids ratio in large VLDL	115,071 European ancestry individuals	NA	20q13.12		PLTP - PCIF1	ENSG00000100979	ENSG00000100982		11061	11467	rs6073958-T	rs6073958	0	6073958	downstream_gene_variant	1	0.801259	4e-25	24.3979		0.0533656	[0.043-0.063] unit increase	NR [11722792] (imputed)	N
118	rs4812975	20	44551855	rs6073958	2022-04-27	35213538	Richardson TG	2022-02-25	PLoS Biol	www.ncbi.nlm.nih.gov/pubmed/35213538	Characterising metabolomic signatures of lipid-modifying therapies through drug target mendelian randomisation.	Phospholipids to total lipids ratio in large VLDL	115,071 European ancestry individuals	NA	20q13.12		PLTP - PCIF1	ENSG00000100979	ENSG00000100982		11061	11467	rs6073958-T	rs6073958	0	6073958	downstream_gene_variant	1	0.801259	4e-102	101.398		0.107851	[0.098-0.118] unit decrease	NR [11722792] (imputed)	N
118	rs4812975	20	44551855	rs6073958	2022-04-27	35213538	Richardson TG	2022-02-25	PLoS Biol	www.ncbi.nlm.nih.gov/pubmed/35213538	Characterising metabolomic signatures of lipid-modifying therapies through drug target mendelian randomisation.	Free cholesterol levels in medium HDL	115,082 European ancestry individuals	NA	20q13.12		PLTP - PCIF1	ENSG00000100979	ENSG00000100982		11061	11467	rs6073958-T	rs6073958	0	6073958	downstream_gene_variant	1	0.801269	4e-13	12.3979		0.0341663	[0.025-0.043] unit increase	NR [11722792] (imputed)	N
118	rs4812975	20	44551855	rs6073958	2022-04-27	35213538	Richardson TG	2022-02-25	PLoS Biol	www.ncbi.nlm.nih.gov/pubmed/35213538	Characterising metabolomic signatures of lipid-modifying therapies through drug target mendelian randomisation.	Ratio of triglycerides to phosphoglycerides	115,006 European ancestry individuals	NA	20q13.12		PLTP - PCIF1	ENSG00000100979	ENSG00000100982		11061	11467	rs6073958-T	rs6073958	0	6073958	downstream_gene_variant	1	0.801255	2e-25	24.699		0.0500824	[0.041-0.06] unit decrease	NR [11722792] (imputed)	N
118	rs4812975	20	44551855	rs6073958	2022-04-27	35213538	Richardson TG	2022-02-25	PLoS Biol	www.ncbi.nlm.nih.gov/pubmed/35213538	Characterising metabolomic signatures of lipid-modifying therapies through drug target mendelian randomisation.	Degree of unsaturation	115,006 European ancestry individuals	NA	20q13.12		PLTP - PCIF1	ENSG00000100979	ENSG00000100982		11061	11467	rs6073958-T	rs6073958	0	6073958	downstream_gene_variant	1	0.801255	8e-30	29.0969		0.0557578	[0.046-0.065] unit increase	NR [11722792] (imputed)	N
118	rs4812975	20	44551855	rs6073958	2022-04-27	35213538	Richardson TG	2022-02-25	PLoS Biol	www.ncbi.nlm.nih.gov/pubmed/35213538	Characterising metabolomic signatures of lipid-modifying therapies through drug target mendelian randomisation.	Phospholipid levels in VLDL	115,082 European ancestry individuals	NA	20q13.12		PLTP - PCIF1	ENSG00000100979	ENSG00000100982		11061	11467	rs6073958-T	rs6073958	0	6073958	downstream_gene_variant	1	0.801269	3e-08	7.52288		0.0283119	[0.018-0.038] unit decrease	NR [11722792] (imputed)	N
118	rs4812975	20	44551855	rs6073958	2022-04-27	35213538	Richardson TG	2022-02-25	PLoS Biol	www.ncbi.nlm.nih.gov/pubmed/35213538	Characterising metabolomic signatures of lipid-modifying therapies through drug target mendelian randomisation.	Cholesterol levels in very large VLDL	115,082 European ancestry individuals	NA	20q13.12		PLTP - PCIF1	ENSG00000100979	ENSG00000100982		11061	11467	rs6073958-T	rs6073958	0	6073958	downstream_gene_variant	1	0.801269	2e-17	16.699		0.0431124	[0.033-0.053] unit decrease	NR [11722792] (imputed)	N
118	rs4812975	20	44551855	rs6073958	2022-04-27	35213538	Richardson TG	2022-02-25	PLoS Biol	www.ncbi.nlm.nih.gov/pubmed/35213538	Characterising metabolomic signatures of lipid-modifying therapies through drug target mendelian randomisation.	Concentration of very large VLDL particles	115,082 European ancestry individuals	NA	20q13.12		PLTP - PCIF1	ENSG00000100979	ENSG00000100982		11061	11467	rs6073958-T	rs6073958	0	6073958	downstream_gene_variant	1	0.801269	3e-27	26.5229		0.0538167	[0.044-0.064] unit decrease	NR [11722792] (imputed)	N
118	rs4812975	20	44551855	rs6073958	2022-04-27	35213538	Richardson TG	2022-02-25	PLoS Biol	www.ncbi.nlm.nih.gov/pubmed/35213538	Characterising metabolomic signatures of lipid-modifying therapies through drug target mendelian randomisation.	Total lipid levels in very large VLDL	115,082 European ancestry individuals	NA	20q13.12		PLTP - PCIF1	ENSG00000100979	ENSG00000100982		11061	11467	rs6073958-T	rs6073958	0	6073958	downstream_gene_variant	1	0.801269	6e-20	19.2218		0.045572	[0.036-0.055] unit decrease	NR [11722792] (imputed)	N
118	rs4812975	20	44551855	rs6073958	2022-04-27	35213538	Richardson TG	2022-02-25	PLoS Biol	www.ncbi.nlm.nih.gov/pubmed/35213538	Characterising metabolomic signatures of lipid-modifying therapies through drug target mendelian randomisation.	Cholesterol levels in chylomicrons and extremely large VLDL	115,082 European ancestry individuals	NA	20q13.12		PLTP - PCIF1	ENSG00000100979	ENSG00000100982		11061	11467	rs6073958-T	rs6073958	0	6073958	downstream_gene_variant	1	0.801269	1e-09	9		0.0303453	[0.021-0.04] unit decrease	NR [11722792] (imputed)	N
118	rs4812975	20	44551855	rs6073958	2022-04-27	35213538	Richardson TG	2022-02-25	PLoS Biol	www.ncbi.nlm.nih.gov/pubmed/35213538	Characterising metabolomic signatures of lipid-modifying therapies through drug target mendelian randomisation.	Triglyceride levels in very small VLDL	115,082 European ancestry individuals	NA	20q13.12		PLTP - PCIF1	ENSG00000100979	ENSG00000100982		11061	11467	rs6073958-T	rs6073958	0	6073958	downstream_gene_variant	1	0.801269	3e-15	14.5229		0.0398302	[0.03-0.05] unit decrease	NR [11722792] (imputed)	N
118	rs4812975	20	44551855	rs6073958	2022-04-27	35213538	Richardson TG	2022-02-25	PLoS Biol	www.ncbi.nlm.nih.gov/pubmed/35213538	Characterising metabolomic signatures of lipid-modifying therapies through drug target mendelian randomisation.	Phospholipid levels in small VLDL	115,082 European ancestry individuals	NA	20q13.12		PLTP - PCIF1	ENSG00000100979	ENSG00000100982		11061	11467	rs6073958-T	rs6073958	0	6073958	downstream_gene_variant	1	0.801269	2e-11	10.699		0.0346423	[0.025-0.045] unit decrease	NR [11722792] (imputed)	N
118	rs4812975	20	44551855	rs6073958	2022-04-27	35213538	Richardson TG	2022-02-25	PLoS Biol	www.ncbi.nlm.nih.gov/pubmed/35213538	Characterising metabolomic signatures of lipid-modifying therapies through drug target mendelian randomisation.	Total lipid levels in small VLDL	115,082 European ancestry individuals	NA	20q13.12		PLTP - PCIF1	ENSG00000100979	ENSG00000100982		11061	11467	rs6073958-T	rs6073958	0	6073958	downstream_gene_variant	1	0.801269	2e-21	20.699		0.0487067	[0.039-0.059] unit decrease	NR [11722792] (imputed)	N
118	rs4812975	20	44551855	rs6073958	2022-04-27	35213538	Richardson TG	2022-02-25	PLoS Biol	www.ncbi.nlm.nih.gov/pubmed/35213538	Characterising metabolomic signatures of lipid-modifying therapies through drug target mendelian randomisation.	Concentration of small VLDL particles	115,082 European ancestry individuals	NA	20q13.12		PLTP - PCIF1	ENSG00000100979	ENSG00000100982		11061	11467	rs6073958-T	rs6073958	0	6073958	downstream_gene_variant	1	0.801269	1e-22	22		0.0499784	[0.04-0.06] unit decrease	NR [11722792] (imputed)	N
118	rs4812975	20	44551855	rs6073958	2022-04-27	35213538	Richardson TG	2022-02-25	PLoS Biol	www.ncbi.nlm.nih.gov/pubmed/35213538	Characterising metabolomic signatures of lipid-modifying therapies through drug target mendelian randomisation.	Total lipid levels in VLDL	115,082 European ancestry individuals	NA	20q13.12		PLTP - PCIF1	ENSG00000100979	ENSG00000100982		11061	11467	rs6073958-T	rs6073958	0	6073958	downstream_gene_variant	1	0.801269	2e-09	8.69897		0.030487	[0.021-0.04] unit decrease	NR [11722792] (imputed)	N
118	rs4812975	20	44551855	rs6073958	2022-04-27	35213538	Richardson TG	2022-02-25	PLoS Biol	www.ncbi.nlm.nih.gov/pubmed/35213538	Characterising metabolomic signatures of lipid-modifying therapies through drug target mendelian randomisation.	Cholesteryl ester levels in very large VLDL	115,082 European ancestry individuals	NA	20q13.12		PLTP - PCIF1	ENSG00000100979	ENSG00000100982		11061	11467	rs6073958-T	rs6073958	0	6073958	downstream_gene_variant	1	0.801269	1e-22	22		0.0499158	[0.04-0.06] unit decrease	NR [11722792] (imputed)	N
118	rs4812975	20	44551855	rs6073958	2022-04-27	35213538	Richardson TG	2022-02-25	PLoS Biol	www.ncbi.nlm.nih.gov/pubmed/35213538	Characterising metabolomic signatures of lipid-modifying therapies through drug target mendelian randomisation.	Free cholesterol levels in very large VLDL	115,082 European ancestry individuals	NA	20q13.12		PLTP - PCIF1	ENSG00000100979	ENSG00000100982		11061	11467	rs6073958-T	rs6073958	0	6073958	downstream_gene_variant	1	0.801269	2e-11	10.699		0.0337978	[0.024-0.044] unit decrease	NR [11722792] (imputed)	N
118	rs4812975	20	44551855	rs6073958	2022-04-27	35213538	Richardson TG	2022-02-25	PLoS Biol	www.ncbi.nlm.nih.gov/pubmed/35213538	Characterising metabolomic signatures of lipid-modifying therapies through drug target mendelian randomisation.	Phospholipid levels in very large VLDL	115,082 European ancestry individuals	NA	20q13.12		PLTP - PCIF1	ENSG00000100979	ENSG00000100982		11061	11467	rs6073958-T	rs6073958	0	6073958	downstream_gene_variant	1	0.801269	1e-15	15		0.0399378	[0.03-0.05] unit decrease	NR [11722792] (imputed)	N
118	rs4812975	20	44551855	rs6073958	2022-04-27	35213538	Richardson TG	2022-02-25	PLoS Biol	www.ncbi.nlm.nih.gov/pubmed/35213538	Characterising metabolomic signatures of lipid-modifying therapies through drug target mendelian randomisation.	Triglyceride levels in very large VLDL	115,082 European ancestry individuals	NA	20q13.12		PLTP - PCIF1	ENSG00000100979	ENSG00000100982		11061	11467	rs6073958-T	rs6073958	0	6073958	downstream_gene_variant	1	0.801269	2e-21	20.699		0.0470305	[0.037-0.057] unit decrease	NR [11722792] (imputed)	N
118	rs4812975	20	44551855	rs6073958	2022-04-27	35213538	Richardson TG	2022-02-25	PLoS Biol	www.ncbi.nlm.nih.gov/pubmed/35213538	Characterising metabolomic signatures of lipid-modifying therapies through drug target mendelian randomisation.	Cholesteryl ester levels in chylomicrons and extremely large VLDL	115,082 European ancestry individuals	NA	20q13.12		PLTP - PCIF1	ENSG00000100979	ENSG00000100982		11061	11467	rs6073958-T	rs6073958	0	6073958	downstream_gene_variant	1	0.801269	7e-12	11.1549		0.0343252	[0.025-0.044] unit decrease	NR [11722792] (imputed)	N
118	rs4812975	20	44551855	rs6073958	2022-04-27	35213538	Richardson TG	2022-02-25	PLoS Biol	www.ncbi.nlm.nih.gov/pubmed/35213538	Characterising metabolomic signatures of lipid-modifying therapies through drug target mendelian randomisation.	Cholesteryl esters to total lipids ratio in chylomicrons and extremely large VLDL	111,638 European ancestry individuals	NA	20q13.12		PLTP - PCIF1	ENSG00000100979	ENSG00000100982		11061	11467	rs6073958-T	rs6073958	0	6073958	downstream_gene_variant	1	0.802396	1e-30	30		0.0602687	[0.05-0.071] unit decrease	NR [11722792] (imputed)	N
118	rs4812975	20	44551855	rs6073958	2022-04-27	35213538	Richardson TG	2022-02-25	PLoS Biol	www.ncbi.nlm.nih.gov/pubmed/35213538	Characterising metabolomic signatures of lipid-modifying therapies through drug target mendelian randomisation.	Phospholipid levels in chylomicrons and extremely large VLDL	115,082 European ancestry individuals	NA	20q13.12		PLTP - PCIF1	ENSG00000100979	ENSG00000100982		11061	11467	rs6073958-T	rs6073958	0	6073958	downstream_gene_variant	1	0.801269	1e-09	9		0.0302332	[0.02-0.04] unit decrease	NR [11722792] (imputed)	N
118	rs4812975	20	44551855	rs6073958	2022-04-27	35213538	Richardson TG	2022-02-25	PLoS Biol	www.ncbi.nlm.nih.gov/pubmed/35213538	Characterising metabolomic signatures of lipid-modifying therapies through drug target mendelian randomisation.	HDL cholesterol levels	115,082 European ancestry individuals	NA	20q13.12		PLTP - PCIF1	ENSG00000100979	ENSG00000100982		11061	11467	rs6073958-T	rs6073958	0	6073958	downstream_gene_variant	1	0.801269	8e-57	56.0969		0.073578	[0.065-0.083] unit increase	NR [11722792] (imputed)	N
118	rs4812975	20	44551855	rs6073958	2022-04-27	35213538	Richardson TG	2022-02-25	PLoS Biol	www.ncbi.nlm.nih.gov/pubmed/35213538	Characterising metabolomic signatures of lipid-modifying therapies through drug target mendelian randomisation.	Cholesterol levels in medium LDL	115,082 European ancestry individuals	NA	20q13.12		PLTP - PCIF1	ENSG00000100979	ENSG00000100982		11061	11467	rs6073958-T	rs6073958	0	6073958	downstream_gene_variant	1	0.801269	5e-35	34.301		0.0641149	[0.054-0.074] unit decrease	NR [11722792] (imputed)	N
118	rs4812975	20	44551855	rs6073958	2022-04-27	35213538	Richardson TG	2022-02-25	PLoS Biol	www.ncbi.nlm.nih.gov/pubmed/35213538	Characterising metabolomic signatures of lipid-modifying therapies through drug target mendelian randomisation.	Cholesterol to total lipids ratio in medium LDL	115,082 European ancestry individuals	NA	20q13.12		PLTP - PCIF1	ENSG00000100979	ENSG00000100982		11061	11467	rs6073958-T	rs6073958	0	6073958	downstream_gene_variant	1	0.801269	3e-24	23.5229		0.0526164	[0.042-0.063] unit increase	NR [11722792] (imputed)	N
118	rs4812975	20	44551855	rs6073958	2022-04-27	35213538	Richardson TG	2022-02-25	PLoS Biol	www.ncbi.nlm.nih.gov/pubmed/35213538	Characterising metabolomic signatures of lipid-modifying therapies through drug target mendelian randomisation.	Cholesteryl ester levels in medium LDL	115,082 European ancestry individuals	NA	20q13.12		PLTP - PCIF1	ENSG00000100979	ENSG00000100982		11061	11467	rs6073958-T	rs6073958	0	6073958	downstream_gene_variant	1	0.801269	9e-38	37.0458		0.0666334	[0.056-0.077] unit decrease	NR [11722792] (imputed)	N
118	rs4812975	20	44551855	rs6073958	2022-04-27	35213538	Richardson TG	2022-02-25	PLoS Biol	www.ncbi.nlm.nih.gov/pubmed/35213538	Characterising metabolomic signatures of lipid-modifying therapies through drug target mendelian randomisation.	Phospholipid levels in medium LDL	115,082 European ancestry individuals	NA	20q13.12		PLTP - PCIF1	ENSG00000100979	ENSG00000100982		11061	11467	rs6073958-T	rs6073958	0	6073958	downstream_gene_variant	1	0.801269	6e-52	51.2218		0.0786678	[0.068-0.089] unit decrease	NR [11722792] (imputed)	N
118	rs4812975	20	44551855	rs6073958	2022-04-27	35213538	Richardson TG	2022-02-25	PLoS Biol	www.ncbi.nlm.nih.gov/pubmed/35213538	Characterising metabolomic signatures of lipid-modifying therapies through drug target mendelian randomisation.	Phospholipids to total lipids ratio in medium LDL	115,082 European ancestry individuals	NA	20q13.12		PLTP - PCIF1	ENSG00000100979	ENSG00000100982		11061	11467	rs6073958-T	rs6073958	0	6073958	downstream_gene_variant	1	0.801269	2e-26	25.699		0.0548781	[0.045-0.065] unit decrease	NR [11722792] (imputed)	N
118	rs4812975	20	44551855	rs6073958	2022-04-27	35213538	Richardson TG	2022-02-25	PLoS Biol	www.ncbi.nlm.nih.gov/pubmed/35213538	Characterising metabolomic signatures of lipid-modifying therapies through drug target mendelian randomisation.	Ratio of omega-6 fatty acids to total fatty acids	115,006 European ancestry individuals	NA	20q13.12		PLTP - PCIF1	ENSG00000100979	ENSG00000100982		11061	11467	rs6073958-T	rs6073958	0	6073958	downstream_gene_variant	1	0.801255	1e-21	21		0.0474619	[0.038-0.057] unit increase	NR [11722792] (imputed)	N
118	rs4812975	20	44551855	rs6073958	2022-04-27	35213538	Richardson TG	2022-02-25	PLoS Biol	www.ncbi.nlm.nih.gov/pubmed/35213538	Characterising metabolomic signatures of lipid-modifying therapies through drug target mendelian randomisation.	Ratio of polyunsaturated fatty acids to total fatty acids	115,006 European ancestry individuals	NA	20q13.12		PLTP - PCIF1	ENSG00000100979	ENSG00000100982		11061	11467	rs6073958-T	rs6073958	0	6073958	downstream_gene_variant	1	0.801255	9e-27	26.0458		0.0533143	[0.044-0.063] unit increase	NR [11722792] (imputed)	N
118	rs4812975	20	44551855	rs6073958	2022-04-27	35213538	Richardson TG	2022-02-25	PLoS Biol	www.ncbi.nlm.nih.gov/pubmed/35213538	Characterising metabolomic signatures of lipid-modifying therapies through drug target mendelian randomisation.	Cholesterol levels in small LDL	115,082 European ancestry individuals	NA	20q13.12		PLTP - PCIF1	ENSG00000100979	ENSG00000100982		11061	11467	rs6073958-T	rs6073958	0	6073958	downstream_gene_variant	1	0.801269	1e-16	16		0.042998	[0.033-0.053] unit decrease	NR [11722792] (imputed)	N
118	rs4812975	20	44551855	rs6073958	2022-04-27	35213538	Richardson TG	2022-02-25	PLoS Biol	www.ncbi.nlm.nih.gov/pubmed/35213538	Characterising metabolomic signatures of lipid-modifying therapies through drug target mendelian randomisation.	Triglycerides to total lipids ratio in small HDL	115,082 European ancestry individuals	NA	20q13.12		PLTP - PCIF1	ENSG00000100979	ENSG00000100982		11061	11467	rs6073958-T	rs6073958	0	6073958	downstream_gene_variant	1	0.801269	2e-33	32.699		0.059132	[0.05-0.069] unit decrease	NR [11722792] (imputed)	N
118	rs4812975	20	44551855	rs6073958	2022-04-27	35213538	Richardson TG	2022-02-25	PLoS Biol	www.ncbi.nlm.nih.gov/pubmed/35213538	Characterising metabolomic signatures of lipid-modifying therapies through drug target mendelian randomisation.	Total lipid levels in small LDL	115,082 European ancestry individuals	NA	20q13.12		PLTP - PCIF1	ENSG00000100979	ENSG00000100982		11061	11467	rs6073958-T	rs6073958	0	6073958	downstream_gene_variant	1	0.801269	3e-12	11.5229		0.0362672	[0.026-0.046] unit decrease	NR [11722792] (imputed)	N
118	rs4812975	20	44551855	rs6073958	2022-04-27	35213538	Richardson TG	2022-02-25	PLoS Biol	www.ncbi.nlm.nih.gov/pubmed/35213538	Characterising metabolomic signatures of lipid-modifying therapies through drug target mendelian randomisation.	Cholesteryl ester levels in small VLDL	115,082 European ancestry individuals	NA	20q13.12		PLTP - PCIF1	ENSG00000100979	ENSG00000100982		11061	11467	rs6073958-T	rs6073958	0	6073958	downstream_gene_variant	1	0.801269	8e-20	19.0969		0.0470913	[0.037-0.057] unit decrease	NR [11722792] (imputed)	N
118	rs4812975	20	44551855	rs6073958	2022-04-27	35213538	Richardson TG	2022-02-25	PLoS Biol	www.ncbi.nlm.nih.gov/pubmed/35213538	Characterising metabolomic signatures of lipid-modifying therapies through drug target mendelian randomisation.	Triglycerides to total lipids ratio in medium HDL	115,082 European ancestry individuals	NA	20q13.12		PLTP - PCIF1	ENSG00000100979	ENSG00000100982		11061	11467	rs6073958-T	rs6073958	0	6073958	downstream_gene_variant	1	0.801269	9e-37	36.0458		0.0627556	[0.053-0.072] unit decrease	NR [11722792] (imputed)	N
118	rs4812975	20	44551855	rs6073958	2022-04-27	35213538	Richardson TG	2022-02-25	PLoS Biol	www.ncbi.nlm.nih.gov/pubmed/35213538	Characterising metabolomic signatures of lipid-modifying therapies through drug target mendelian randomisation.	Phospholipids to total lipids ratio in medium HDL	115,082 European ancestry individuals	NA	20q13.12		PLTP - PCIF1	ENSG00000100979	ENSG00000100982		11061	11467	rs6073958-T	rs6073958	0	6073958	downstream_gene_variant	1	0.801269	5e-09	8.30103		0.0287588	[0.019-0.038] unit decrease	NR [11722792] (imputed)	N
118	rs4812975	20	44551855	rs6073958	2022-04-27	35213538	Richardson TG	2022-02-25	PLoS Biol	www.ncbi.nlm.nih.gov/pubmed/35213538	Characterising metabolomic signatures of lipid-modifying therapies through drug target mendelian randomisation.	Total lipid levels in medium LDL	115,082 European ancestry individuals	NA	20q13.12		PLTP - PCIF1	ENSG00000100979	ENSG00000100982		11061	11467	rs6073958-T	rs6073958	0	6073958	downstream_gene_variant	1	0.801269	2e-41	40.699		0.0699226	[0.06-0.08] unit decrease	NR [11722792] (imputed)	N
118	rs4812975	20	44551855	rs6073958	2022-04-27	35213538	Richardson TG	2022-02-25	PLoS Biol	www.ncbi.nlm.nih.gov/pubmed/35213538	Characterising metabolomic signatures of lipid-modifying therapies through drug target mendelian randomisation.	Ratio of polyunsaturated fatty acids to monounsaturated fatty acids	115,006 European ancestry individuals	NA	20q13.12		PLTP - PCIF1	ENSG00000100979	ENSG00000100982		11061	11467	rs6073958-T	rs6073958	0	6073958	downstream_gene_variant	1	0.801255	2e-30	29.699		0.0569452	[0.047-0.067] unit increase	NR [11722792] (imputed)	N
118	rs4812975	20	44551855	rs6073958	2022-04-27	35213538	Richardson TG	2022-02-25	PLoS Biol	www.ncbi.nlm.nih.gov/pubmed/35213538	Characterising metabolomic signatures of lipid-modifying therapies through drug target mendelian randomisation.	Cholesteryl ester levels in small LDL	115,082 European ancestry individuals	NA	20q13.12		PLTP - PCIF1	ENSG00000100979	ENSG00000100982		11061	11467	rs6073958-T	rs6073958	0	6073958	downstream_gene_variant	1	0.801269	5e-20	19.301		0.0475102	[0.037-0.058] unit decrease	NR [11722792] (imputed)	N
118	rs4812975	20	44551855	rs6073958	2022-04-27	35213538	Richardson TG	2022-02-25	PLoS Biol	www.ncbi.nlm.nih.gov/pubmed/35213538	Characterising metabolomic signatures of lipid-modifying therapies through drug target mendelian randomisation.	Cholesterol levels in small VLDL	115,082 European ancestry individuals	NA	20q13.12		PLTP - PCIF1	ENSG00000100979	ENSG00000100982		11061	11467	rs6073958-T	rs6073958	0	6073958	downstream_gene_variant	1	0.801269	1e-13	13		0.0382604	[0.028-0.048] unit decrease	NR [11722792] (imputed)	N
118	rs4812975	20	44551855	rs6073958	2022-04-27	35213538	Richardson TG	2022-02-25	PLoS Biol	www.ncbi.nlm.nih.gov/pubmed/35213538	Characterising metabolomic signatures of lipid-modifying therapies through drug target mendelian randomisation.	Triglyceride levels in small LDL	115,082 European ancestry individuals	NA	20q13.12		PLTP - PCIF1	ENSG00000100979	ENSG00000100982		11061	11467	rs6073958-T	rs6073958	0	6073958	downstream_gene_variant	1	0.801269	4e-15	14.3979		0.0394945	[0.03-0.049] unit decrease	NR [11722792] (imputed)	N
118	rs4812975	20	44551855	rs6073958	2022-04-27	35213538	Richardson TG	2022-02-25	PLoS Biol	www.ncbi.nlm.nih.gov/pubmed/35213538	Characterising metabolomic signatures of lipid-modifying therapies through drug target mendelian randomisation.	Phospholipid levels in large HDL	115,082 European ancestry individuals	NA	20q13.12		PLTP - PCIF1	ENSG00000100979	ENSG00000100982		11061	11467	rs6073958-T	rs6073958	0	6073958	downstream_gene_variant	1	0.801269	3e-226	225.523		0.14625	[0.14-0.16] unit increase	NR [11722792] (imputed)	N
118	rs4812975	20	44551855	rs6073958	2022-04-27	35213538	Richardson TG	2022-02-25	PLoS Biol	www.ncbi.nlm.nih.gov/pubmed/35213538	Characterising metabolomic signatures of lipid-modifying therapies through drug target mendelian randomisation.	Phospholipid levels in large VLDL	115,082 European ancestry individuals	NA	20q13.12		PLTP - PCIF1	ENSG00000100979	ENSG00000100982		11061	11467	rs6073958-T	rs6073958	0	6073958	downstream_gene_variant	1	0.801269	8e-32	31.0969		0.0586703	[0.049-0.068] unit decrease	NR [11722792] (imputed)	N
118	rs4812975	20	44551855	rs6073958	2022-04-27	35213538	Richardson TG	2022-02-25	PLoS Biol	www.ncbi.nlm.nih.gov/pubmed/35213538	Characterising metabolomic signatures of lipid-modifying therapies through drug target mendelian randomisation.	Cholesterol to total lipids ratio in medium HDL	115,082 European ancestry individuals	NA	20q13.12		PLTP - PCIF1	ENSG00000100979	ENSG00000100982		11061	11467	rs6073958-T	rs6073958	0	6073958	downstream_gene_variant	1	0.801269	4e-25	24.3979		0.0509906	[0.041-0.061] unit increase	NR [11722792] (imputed)	N
118	rs4812975	20	44551855	rs6073958	2021-12-14	34594039	Sakaue S	2021-09-30	Nat Genet	www.ncbi.nlm.nih.gov/pubmed/34594039	A cross-population atlas of genetic associations for 220 human phenotypes.	C-reactive protein	353,466 European ancestry individuals, 83,025 East Asian ancestry individuals	NA	20q13.12		PLTP - PCIF1	ENSG00000100979	ENSG00000100982		11061	11467	rs6073958-C	rs6073958	0	6073958	downstream_gene_variant	1	NR	3e-22	21.5229		0.0273	[0.022-0.033] unit decrease	Affymetrix, Illumina [20529698] (imputed)	N
118	rs4812975	20	44551855	rs6073958	2021-12-14	34594039	Sakaue S	2021-09-30	Nat Genet	www.ncbi.nlm.nih.gov/pubmed/34594039	A cross-population atlas of genetic associations for 220 human phenotypes.	Triglycerides	343,992 European ancestry individuals, 111,667 East Asian ancestry individuals	NA	20q13.12		PLTP - PCIF1	ENSG00000100979	ENSG00000100982		11061	11467	rs6073958-C	rs6073958	0	6073958	downstream_gene_variant	1	NR	1e-93	93		0.0545	[0.049-0.06] unit increase	Affymetrix, Illumina [20531459] (imputed)	N
118	rs4812975	20	44551855	rs6073958	2021-12-14	34594039	Sakaue S	2021-09-30	Nat Genet	www.ncbi.nlm.nih.gov/pubmed/34594039	A cross-population atlas of genetic associations for 220 human phenotypes.	HDL cholesterol	315,133 European ancestry individuals, 74,970 East Asian ancestry individuals	NA	20q13.12		PLTP - PCIF1	ENSG00000100979	ENSG00000100982		11061	11467	rs6073958-C	rs6073958	0	6073958	downstream_gene_variant	1	NR	2e-117	116.699		0.0616	[0.056-0.067] unit decrease	Affymetrix, Illumina [20525311] (imputed)	N
118	rs4812975	20	44554015	rs6065906	2014-05-12	24097068	Willer CJ	2013-10-06	Nat Genet	www.ncbi.nlm.nih.gov/pubmed/24097068	Discovery and refinement of loci associated with lipid levels.	Triglycerides	94,595 European ancestry individuals	93,982 European ancestry individuals	20q13.12	PLTP	PLTP - PCIF1	ENSG00000100979	ENSG00000100982		13221	9307	rs6065906-C	rs6065906	0	6065906	regulatory_region_variant	1	0.19	2e-34	33.699		0.053	[NR] mg/dL increase	NR [NR] (imputed)	N
118	rs4812975	20	44554015	rs6065906	2014-05-12	24097068	Willer CJ	2013-10-06	Nat Genet	www.ncbi.nlm.nih.gov/pubmed/24097068	Discovery and refinement of loci associated with lipid levels.	HDL cholesterol	94,595 European ancestry individuals	93,982 European ancestry individuals	20q13.12	PLTP	PLTP - PCIF1	ENSG00000100979	ENSG00000100982		13221	9307	rs6065906-C	rs6065906	0	6065906	regulatory_region_variant	1	0.19	5e-40	39.301		0.059	[NR] unit decrease	NR [NR] (imputed)	N
118	rs4812975	20	44554015	rs6065906	2019-09-19	30926973	Bentley AR	2019-03-29	Nat Genet	www.ncbi.nlm.nih.gov/pubmed/30926973	Multi-ancestry genome-wide gene-smoking interaction study of 387,272 individuals identifies new loci associated with serum lipids.	HDL cholesterol levels	up to 23,761 African ancestry individuals, 13,171 Asian ancestry individuals, up to 90,272 European ancestry individuals, 6,620 Hispanic individuals	NA	20q13.12		PLTP - PCIF1	ENSG00000100979	ENSG00000100982		13221	9307	rs6065906-T	rs6065906	0	6065906	regulatory_region_variant	1	0.8191	9e-21	20.0458		0.0133	[0.011-0.016] unit increase	Affymetrix, Illumina, Perlegen [NR] (imputed)	N
118	rs4812975	20	44554015	rs6065906	2019-09-19	30926973	Bentley AR	2019-03-29	Nat Genet	www.ncbi.nlm.nih.gov/pubmed/30926973	Multi-ancestry genome-wide gene-smoking interaction study of 387,272 individuals identifies new loci associated with serum lipids.	Triglyceride levels	up to 23,508 African ancestry individuals, 4,649 Asian ancestry individuals, up to 77,047 European ancestry individuals, 6,705 Hispanic individuals	NA	20q13.12		PLTP - PCIF1	ENSG00000100979	ENSG00000100982		13221	9307	rs6065906-T	rs6065906	0	6065906	regulatory_region_variant	1	0.8174	3e-12	11.5229		0.021	[0.015-0.027] unit decrease	Affymetrix, Illumina, Perlegen [NR] (imputed)	N
118	rs4812975	20	44554015	rs6065906	2017-03-31	27694959	Bonder MJ	2016-10-03	Nat Genet	www.ncbi.nlm.nih.gov/pubmed/27694959	The effect of host genetics on the gut microbiome.	Gut microbiota (functional units)	984 European ancestry individuals	530 European ancestry individuals	20q13.12	PLTP, PCIF1	PLTP - PCIF1	ENSG00000100979	ENSG00000100982		13221	9307	rs6065906-C	rs6065906	0	6065906	regulatory_region_variant	1	NR	4e-06	5.39794	(CRNFORCAT-PWY_creatinine_degradation_I)	4.62611	Z-score increase	Illumina [8100000] (imputed)	N
118	rs4812975	20	44554015	rs6065906	2017-06-26	28334899	Spracklen CN	2017-02-21	Hum Mol Genet	www.ncbi.nlm.nih.gov/pubmed/28334899	Association analyses of East Asian individuals and trans-ancestry analyses with European individuals reveal new loci associated with cholesterol and triglyceride levels.	HDL cholesterol levels	34,930 East Asian ancestry individuals, 187,167 European ancestry individuals	8,741 Chinese ancestry individuals	20q13.12	PLTP	PLTP - PCIF1	ENSG00000100979	ENSG00000100982		13221	9307	rs6065906-T	rs6065906	0	6065906	regulatory_region_variant	1	0.802	6e-39	38.2218	(Trans-ethnic initial)	0.0594	[0.051-0.068] unit increase (EA Beta values)	Affymetrix, Illumina [~ 1900000] (imputed)	N
118	rs4812975	20	44554015	rs6065906	2017-02-25	27286809	Ligthart S	2016-06-10	BMC Genomics	www.ncbi.nlm.nih.gov/pubmed/27286809	Bivariate genome-wide association study identifies novel pleiotropic loci for lipids and inflammation.	C-reactive protein levels or HDL-cholesterol levels (pleiotropy)	65,000 individuals (C-reactive protein), 99,900 individuals (HDL-cholesterol)	NA	20q13.12	PLTP	PLTP - PCIF1	ENSG00000100979	ENSG00000100982		13221	9307	rs6065906-T	rs6065906	0	6065906	regulatory_region_variant	1	NR	5e-29	28.301		NA		NR [2501543] (imputed)	N
118	rs4812975	20	44554015	rs6065906	2019-02-14	29507422	Hoffmann TJ	2018-03-05	Nat Genet	www.ncbi.nlm.nih.gov/pubmed/29507422	A large electronic-health-record-based genome-wide study of serum lipids.	High density lipoprotein cholesterol levels	76,627 European ancestry individuals, 7,795 Hispanic individuals, 6,855 East Asian ancestry individuals, 2,958 African American individuals, 439 South Asian ancestry individuals	NA	20q13.12	NR	PLTP - PCIF1	ENSG00000100979	ENSG00000100982		13221	9307	rs6065906-T	rs6065906	0	6065906	regulatory_region_variant	1	0.814	2e-30	29.699	(EA)	0.057	unit increase	Affymetrix [at least 7091467] (imputed)	N
118	rs4812975	20	44554015	rs6065906	2019-02-14	29507422	Hoffmann TJ	2018-03-05	Nat Genet	www.ncbi.nlm.nih.gov/pubmed/29507422	A large electronic-health-record-based genome-wide study of serum lipids.	High density lipoprotein cholesterol levels	76,627 European ancestry individuals, 7,795 Hispanic individuals, 6,855 East Asian ancestry individuals, 2,958 African American individuals, 439 South Asian ancestry individuals	NA	20q13.12	NR	PLTP - PCIF1	ENSG00000100979	ENSG00000100982		13221	9307	rs6065906-T	rs6065906	0	6065906	regulatory_region_variant	1	NR	4e-33	32.3979		0.057	unit increase	Affymetrix [at least 7091467] (imputed)	N
118	rs4812975	20	44554015	rs6065906	2013-09-24	19936222	Chasman DI	2009-11-20	PLoS Genet	www.ncbi.nlm.nih.gov/pubmed/19936222	Forty-three loci associated with plasma lipoprotein size, concentration, and cholesterol content in genome-wide analysis.	Lipid metabolism phenotypes	Up to 17,296 European ancestry female individuals	Up to 2,700 individuals, Up to 2,000 European ancestry cardiovascular heart disease cases and controls	20q13.12	PLTP	PLTP - PCIF1	ENSG00000100979	ENSG00000100982		13221	9307	rs6065906-?	rs6065906	0	6065906	regulatory_region_variant	1	NR	3e-49	48.5229	(HDL.large, whole)	0.693	[NR] unit decrease	Illumina [335603]	N
118	rs4812975	20	44554015	rs6065906	2013-09-24	19936222	Chasman DI	2009-11-20	PLoS Genet	www.ncbi.nlm.nih.gov/pubmed/19936222	Forty-three loci associated with plasma lipoprotein size, concentration, and cholesterol content in genome-wide analysis.	Lipid metabolism phenotypes	Up to 17,296 European ancestry female individuals	Up to 2,700 individuals, Up to 2,000 European ancestry cardiovascular heart disease cases and controls	20q13.12	PLTP	PLTP - PCIF1	ENSG00000100979	ENSG00000100982		13221	9307	rs6065906-?	rs6065906	0	6065906	regulatory_region_variant	1	NR	1e-45	45	(HDL.mean.size, whole)	0.083	[NR] unit decrease	Illumina [335603]	N
118	rs4812975	20	44554015	rs6065906	2013-09-24	19936222	Chasman DI	2009-11-20	PLoS Genet	www.ncbi.nlm.nih.gov/pubmed/19936222	Forty-three loci associated with plasma lipoprotein size, concentration, and cholesterol content in genome-wide analysis.	Lipid metabolism phenotypes	Up to 17,296 European ancestry female individuals	Up to 2,700 individuals, Up to 2,000 European ancestry cardiovascular heart disease cases and controls	20q13.12	PLTP	PLTP - PCIF1	ENSG00000100979	ENSG00000100982		13221	9307	rs6065906-?	rs6065906	0	6065906	regulatory_region_variant	1	NR	8e-37	36.0969	(HDL.mean.size, fasting)	0.087	[NR] unit decrease	Illumina [335603]	N
118	rs4812975	20	44554015	rs6065906	2019-02-14	29507422	Hoffmann TJ	2018-03-05	Nat Genet	www.ncbi.nlm.nih.gov/pubmed/29507422	A large electronic-health-record-based genome-wide study of serum lipids.	Triglycerides	76,627 European ancestry individuals, 7,795 Hispanic individuals, 6,855 East Asian ancestry individuals, 2,958 African American individuals, 439 South Asian ancestry individuals	NA	20q13.12	NR	PLTP - PCIF1	ENSG00000100979	ENSG00000100982		13221	9307	rs6065906-T	rs6065906	0	6065906	regulatory_region_variant	1	0.814	5e-19	18.301	(EA)	0.049	unit decrease	Affymetrix [at least 7091467] (imputed)	N
118	rs4812975	20	44554015	rs6065906	2019-02-14	29507422	Hoffmann TJ	2018-03-05	Nat Genet	www.ncbi.nlm.nih.gov/pubmed/29507422	A large electronic-health-record-based genome-wide study of serum lipids.	Triglycerides	76,627 European ancestry individuals, 7,795 Hispanic individuals, 6,855 East Asian ancestry individuals, 2,958 African American individuals, 439 South Asian ancestry individuals	NA	20q13.12	NR	PLTP - PCIF1	ENSG00000100979	ENSG00000100982		13221	9307	rs6065906-T	rs6065906	0	6065906	regulatory_region_variant	1	NR	8e-22	21.0969		0.05	unit decrease	Affymetrix [at least 7091467] (imputed)	N
118	rs4812975	20	44554015	rs6065906	2012-01-25	20686565	Teslovich TM	2010-08-05	Nature	www.ncbi.nlm.nih.gov/pubmed/20686565	Biological, clinical and population relevance of 95 loci for blood lipids.	Triglycerides	96,598 European ancestry individuals	NA	20q13.12	PLTP	PLTP - PCIF1	ENSG00000100979	ENSG00000100982		13221	9307	rs6065906-C	rs6065906	0	6065906	regulatory_region_variant	1	0.24	5e-18	17.301		3.32	[2.5-4.14] mg/dL increase	Affymetrix, Illumina, Perlegen [~ 2600000] (imputed)	N
118	rs4812975	20	44554015	rs6065906	2012-01-25	20686565	Teslovich TM	2010-08-05	Nature	www.ncbi.nlm.nih.gov/pubmed/20686565	Biological, clinical and population relevance of 95 loci for blood lipids.	HDL cholesterol	99,900 European ancestry individuals	NA	20q13.12	PLTP	PLTP - PCIF1	ENSG00000100979	ENSG00000100982		13221	9307	rs6065906-C	rs6065906	0	6065906	regulatory_region_variant	1	0.18	2e-22	21.699		0.93	[0.73-1.13] mg/dL decrease	Affymetrix, Illumina, Perlegen [~ 2600000] (imputed)	N
118	rs4812975	20	44554015	rs6065906	2020-09-21	32888493	Chen MH	2020-09-01	Cell	www.ncbi.nlm.nih.gov/pubmed/32888493	Trans-ethnic and Ancestry-Specific Blood-Cell Genetics in 746,667 Individuals from 5 Global Populations.	Red cell distribution width	563,352 African American or Afro-Caribbean, African ancestry, European ancestry, East Asian ancestry, Hispanic or Latin American and South Asian ancestry individuals	NA	20q13.12	NR	PLTP - PCIF1	ENSG00000100979	ENSG00000100982		13221	9307	rs6065906-T	rs6065906	0	6065906	regulatory_region_variant	1	0.815677	6e-14	13.2218		NA		Affymetrix, Illumina [22063850] (imputed)	N
118	rs4812975	20	44554015	rs6065906	2022-04-27	35213538	Richardson TG	2022-02-25	PLoS Biol	www.ncbi.nlm.nih.gov/pubmed/35213538	Characterising metabolomic signatures of lipid-modifying therapies through drug target mendelian randomisation.	Free cholesterol to total lipids ratio in very small VLDL	115,082 European ancestry individuals	NA	20q13.12		PLTP - PCIF1	ENSG00000100979	ENSG00000100982		13221	9307	rs6065906-T	rs6065906	0	6065906	regulatory_region_variant	1	0.814143	7e-24	23.1549		0.0531644	[0.043-0.064] unit increase	NR [11722792] (imputed)	N
118	rs4812975	20	44554015	rs6065906	2022-04-27	35213538	Richardson TG	2022-02-25	PLoS Biol	www.ncbi.nlm.nih.gov/pubmed/35213538	Characterising metabolomic signatures of lipid-modifying therapies through drug target mendelian randomisation.	Phospholipids to total lipids ratio in large HDL	115,082 European ancestry individuals	NA	20q13.12		PLTP - PCIF1	ENSG00000100979	ENSG00000100982		13221	9307	rs6065906-T	rs6065906	0	6065906	regulatory_region_variant	1	0.814143	3e-237	236.523		0.168744	[0.16-0.18] unit decrease	NR [11722792] (imputed)	N
118	rs4812975	20	44554015	rs6065906	2021-12-14	34594039	Sakaue S	2021-09-30	Nat Genet	www.ncbi.nlm.nih.gov/pubmed/34594039	A cross-population atlas of genetic associations for 220 human phenotypes.	Gamma glutamyl transpeptidase	344,104 European ancestry individuals, 133,471 East Asian ancestry individuals	NA	20q13.12		PLTP - PCIF1	ENSG00000100979	ENSG00000100982		13221	9307	rs6065906-C	rs6065906	0	6065906	regulatory_region_variant	1	NR	3e-08	7.52288		0.0157	[0.01-0.021] unit decrease	Affymetrix, Illumina [20535691] (imputed)	N
118	rs4812975	20	44557474	rs111602331	2022-03-22	34610981	Li-Gao R	2021-10-05	Diabetes	www.ncbi.nlm.nih.gov/pubmed/34610981	Genetic Studies of Metabolomics Change After a Liquid Meal Illuminate Novel Pathways for Glucose and Lipid Metabolism.	Postprandial very large HDL particle concentration	4,348 individuals	NA	20q13.12		PLTP - PCIF1	ENSG00000100979	ENSG00000100982		16680	5848	rs111602331-C	rs111602331	0	111602331	non_coding_transcript_exon_variant	1	0.19459	5e-13	12.301		0.20104	[0.15-0.26] mmol/l decrease	Illumina [7701709] (imputed)	N
118	rs4812975	20	44557474	rs111602331	2022-03-22	34610981	Li-Gao R	2021-10-05	Diabetes	www.ncbi.nlm.nih.gov/pubmed/34610981	Genetic Studies of Metabolomics Change After a Liquid Meal Illuminate Novel Pathways for Glucose and Lipid Metabolism.	Postprandial phospholipid levels in very large HDL	4,348 individuals	NA	20q13.12		PLTP - PCIF1	ENSG00000100979	ENSG00000100982		16680	5848	rs111602331-C	rs111602331	0	111602331	non_coding_transcript_exon_variant	1	0.19459	2e-10	9.69897		0.176582	[0.12-0.23] mmol/l decrease	Illumina [7701709] (imputed)	N
118	rs4812975	20	44557474	rs111602331	2022-03-22	34610981	Li-Gao R	2021-10-05	Diabetes	www.ncbi.nlm.nih.gov/pubmed/34610981	Genetic Studies of Metabolomics Change After a Liquid Meal Illuminate Novel Pathways for Glucose and Lipid Metabolism.	Fasting mean diameter of HDL particles	4,734 individuals	NA	20q13.12		PLTP - PCIF1	ENSG00000100979	ENSG00000100982		16680	5848	rs111602331-C	rs111602331	0	111602331	non_coding_transcript_exon_variant	1	0.197301	2e-14	13.699		0.196752	[0.15-0.25] mmol/l decrease	Illumina [7701709] (imputed)	N
118	rs4812975	20	44557474	rs111602331	2022-03-22	34610981	Li-Gao R	2021-10-05	Diabetes	www.ncbi.nlm.nih.gov/pubmed/34610981	Genetic Studies of Metabolomics Change After a Liquid Meal Illuminate Novel Pathways for Glucose and Lipid Metabolism.	Postprandial total lipids in very large HDL	4,348 individuals	NA	20q13.12		PLTP - PCIF1	ENSG00000100979	ENSG00000100982		16680	5848	rs111602331-C	rs111602331	0	111602331	non_coding_transcript_exon_variant	1	0.19459	5e-13	12.301		0.200881	[0.15-0.26] mmol/l decrease	Illumina [7701709] (imputed)	N
118	rs4812975	20	44557474	rs111602331	2022-04-27	35213538	Richardson TG	2022-02-25	PLoS Biol	www.ncbi.nlm.nih.gov/pubmed/35213538	Characterising metabolomic signatures of lipid-modifying therapies through drug target mendelian randomisation.	Free cholesterol levels in very small VLDL	115,082 European ancestry individuals	NA	20q13.12		PLTP - PCIF1	ENSG00000100979	ENSG00000100982		16680	5848	rs111602331-T	rs111602331	0	111602331	non_coding_transcript_exon_variant	1	0.81353	3e-18	17.5229		0.0453094	[0.035-0.055] unit increase	NR [11722792] (imputed)	N
118	rs4812975	20	44557474	rs111602331	2022-04-27	35213538	Richardson TG	2022-02-25	PLoS Biol	www.ncbi.nlm.nih.gov/pubmed/35213538	Characterising metabolomic signatures of lipid-modifying therapies through drug target mendelian randomisation.	Total lipid levels in very small VLDL	115,082 European ancestry individuals	NA	20q13.12		PLTP - PCIF1	ENSG00000100979	ENSG00000100982		16680	5848	rs111602331-T	rs111602331	0	111602331	non_coding_transcript_exon_variant	1	0.81353	2e-14	13.699		0.0398981	[0.03-0.05] unit increase	NR [11722792] (imputed)	N
118	rs4812975	20	44557474	rs111602331	2022-04-27	35213538	Richardson TG	2022-02-25	PLoS Biol	www.ncbi.nlm.nih.gov/pubmed/35213538	Characterising metabolomic signatures of lipid-modifying therapies through drug target mendelian randomisation.	Phospholipid levels in very small VLDL	115,082 European ancestry individuals	NA	20q13.12		PLTP - PCIF1	ENSG00000100979	ENSG00000100982		16680	5848	rs111602331-T	rs111602331	0	111602331	non_coding_transcript_exon_variant	1	0.81353	2e-13	12.699		0.0381962	[0.028-0.048] unit increase	NR [11722792] (imputed)	N
118	rs4812975	20	44557615	rs112180569	2020-09-21	32888493	Chen MH	2020-09-01	Cell	www.ncbi.nlm.nih.gov/pubmed/32888493	Trans-ethnic and Ancestry-Specific Blood-Cell Genetics in 746,667 Individuals from 5 Global Populations.	Mean corpuscular volume	696,882 African American or Afro-Caribbean, African ancestry, European ancestry, East Asian ancestry, Hispanic or Latin American and South Asian ancestry individuals	NA	20q13.12	NR	PLTP - PCIF1	ENSG00000100979	ENSG00000100982		16821	5707	rs112180569-C	rs112180569	0	112180569	non_coding_transcript_exon_variant	1	0.151037	5e-38	37.301		NA		Affymetrix, Illumina [24246363] (imputed)	N
118	rs4812975	20	44557615	rs112180569	2020-09-21	32888493	Chen MH	2020-09-01	Cell	www.ncbi.nlm.nih.gov/pubmed/32888493	Trans-ethnic and Ancestry-Specific Blood-Cell Genetics in 746,667 Individuals from 5 Global Populations.	Mean corpuscular volume	544,127 European ancestry individuals	NA	20q13.12	NR	PLTP - PCIF1	ENSG00000100979	ENSG00000100982		16821	5707	rs112180569-C	rs112180569	0	112180569	non_coding_transcript_exon_variant	1	0.185401	2e-40	39.699		0.03116	[0.027-0.036] SD unit increase	Affymetrix, Illumina [50615308] (imputed)	N
118	rs4812975	20	44557615	rs112180569	2020-09-18	32888494	Vuckovic D	2020-09-01	Cell	www.ncbi.nlm.nih.gov/pubmed/32888494	The Polygenic and Monogenic Basis of Blood Traits and Diseases.	Mean spheric corpuscular volume	408,112 British individuals	NA	20q13.12		PLTP - PCIF1	ENSG00000100979	ENSG00000100982		16821	5707	rs112180569-C	rs112180569	0	112180569	non_coding_transcript_exon_variant	1	0.186595	3e-34	33.5229		0.035013	[0.029-0.041] unit increase	Affymetrix [93095623] (imputed)	N
118	rs4812975	20	44557615	rs112180569	2020-09-18	32888494	Vuckovic D	2020-09-01	Cell	www.ncbi.nlm.nih.gov/pubmed/32888494	The Polygenic and Monogenic Basis of Blood Traits and Diseases.	Mean corpuscular volume	408,112 British individuals	NA	20q13.12		PLTP - PCIF1	ENSG00000100979	ENSG00000100982		16821	5707	rs112180569-C	rs112180569	0	112180569	non_coding_transcript_exon_variant	1	0.186562	1e-27	27		0.031735	[0.027-0.037] unit increase	Affymetrix [93095623] (imputed)	N
118	rs4812975	20	44557615	rs112180569	2022-04-27	35213538	Richardson TG	2022-02-25	PLoS Biol	www.ncbi.nlm.nih.gov/pubmed/35213538	Characterising metabolomic signatures of lipid-modifying therapies through drug target mendelian randomisation.	Phospholipids to total lipids ratio in IDL	115,082 European ancestry individuals	NA	20q13.12		PLTP - PCIF1	ENSG00000100979	ENSG00000100982		16821	5707	rs112180569-G	rs112180569	0	112180569	non_coding_transcript_exon_variant	1	0.813714	6e-80	79.2218		0.10086	[0.09-0.111] unit increase	NR [11722792] (imputed)	N
118	rs4812975	20	44557615	rs112180569	2022-04-27	35213538	Richardson TG	2022-02-25	PLoS Biol	www.ncbi.nlm.nih.gov/pubmed/35213538	Characterising metabolomic signatures of lipid-modifying therapies through drug target mendelian randomisation.	Triglyceride levels in very large HDL	115,082 European ancestry individuals	NA	20q13.12		PLTP - PCIF1	ENSG00000100979	ENSG00000100982		16821	5707	rs112180569-G	rs112180569	0	112180569	non_coding_transcript_exon_variant	1	0.813714	7e-36	35.1549		0.0647032	[0.055-0.075] unit increase	NR [11722792] (imputed)	N
118	rs4812975	20	44559748	rs139953093	2022-04-27	35213538	Richardson TG	2022-02-25	PLoS Biol	www.ncbi.nlm.nih.gov/pubmed/35213538	Characterising metabolomic signatures of lipid-modifying therapies through drug target mendelian randomisation.	Free cholesterol to total lipids ratio in IDL	115,082 European ancestry individuals	NA	20q13.12		PLTP - PCIF1	ENSG00000100979	ENSG00000100982		18954	3574	rs139953093-G	rs139953093	0	139953093	non_coding_transcript_exon_variant	1	0.813683	2e-20	19.699		0.0489288	[0.039-0.059] unit increase	NR [11722792] (imputed)	N
118	rs4812975	20	44559748	rs139953093	2022-04-27	35213538	Richardson TG	2022-02-25	PLoS Biol	www.ncbi.nlm.nih.gov/pubmed/35213538	Characterising metabolomic signatures of lipid-modifying therapies through drug target mendelian randomisation.	Cholesteryl esters to total lipids ratio in large HDL	115,082 European ancestry individuals	NA	20q13.12		PLTP - PCIF1	ENSG00000100979	ENSG00000100982		18954	3574	rs139953093-G	rs139953093	0	139953093	non_coding_transcript_exon_variant	1	0.813683	1e-162	162		0.137307	[0.13-0.15] unit increase	NR [11722792] (imputed)	N
118	rs4812975	20	44559748	rs139953093	2022-04-27	35213538	Richardson TG	2022-02-25	PLoS Biol	www.ncbi.nlm.nih.gov/pubmed/35213538	Characterising metabolomic signatures of lipid-modifying therapies through drug target mendelian randomisation.	Free cholesterol to total lipids ratio in very large VLDL	114,160 European ancestry individuals	NA	20q13.12		PLTP - PCIF1	ENSG00000100979	ENSG00000100982		18954	3574	rs139953093-G	rs139953093	0	139953093	non_coding_transcript_exon_variant	1	0.813734	9e-81	80.0458		0.0978465	[0.088-0.108] unit increase	NR [11722792] (imputed)	N
118	rs4812975	20	44559748	rs139953093	2022-04-27	35213538	Richardson TG	2022-02-25	PLoS Biol	www.ncbi.nlm.nih.gov/pubmed/35213538	Characterising metabolomic signatures of lipid-modifying therapies through drug target mendelian randomisation.	Phospholipids to total lipids ratio in chylomicrons and extremely large VLDL	111,638 European ancestry individuals	NA	20q13.12		PLTP - PCIF1	ENSG00000100979	ENSG00000100982		18954	3574	rs139953093-G	rs139953093	0	139953093	non_coding_transcript_exon_variant	1	0.814831	3e-145	144.523		0.136663	[0.13-0.15] unit decrease	NR [11722792] (imputed)	N
118	rs4812975	20	44559748	rs139953093	2022-04-27	35213538	Richardson TG	2022-02-25	PLoS Biol	www.ncbi.nlm.nih.gov/pubmed/35213538	Characterising metabolomic signatures of lipid-modifying therapies through drug target mendelian randomisation.	Triglycerides to total lipids ratio in chylomicrons and extremely large VLDL	111,638 European ancestry individuals	NA	20q13.12		PLTP - PCIF1	ENSG00000100979	ENSG00000100982		18954	3574	rs139953093-G	rs139953093	0	139953093	non_coding_transcript_exon_variant	1	0.814831	4e-62	61.3979		0.0892163	[0.079-0.1] unit increase	NR [11722792] (imputed)	N
118	rs4812975	20	44559748	rs139953093	2022-04-27	35213538	Richardson TG	2022-02-25	PLoS Biol	www.ncbi.nlm.nih.gov/pubmed/35213538	Characterising metabolomic signatures of lipid-modifying therapies through drug target mendelian randomisation.	Total lipid levels in small HDL	115,082 European ancestry individuals	NA	20q13.12		PLTP - PCIF1	ENSG00000100979	ENSG00000100982		18954	3574	rs139953093-G	rs139953093	0	139953093	non_coding_transcript_exon_variant	1	0.813683	1e-235	235		0.173253	[0.16-0.18] unit decrease	NR [11722792] (imputed)	N
118	rs4812975	20	44559748	rs139953093	2022-04-27	35213538	Richardson TG	2022-02-25	PLoS Biol	www.ncbi.nlm.nih.gov/pubmed/35213538	Characterising metabolomic signatures of lipid-modifying therapies through drug target mendelian randomisation.	Free cholesterol levels in small HDL	115,082 European ancestry individuals	NA	20q13.12		PLTP - PCIF1	ENSG00000100979	ENSG00000100982		18954	3574	rs139953093-G	rs139953093	0	139953093	non_coding_transcript_exon_variant	1	0.813683	7e-99	98.1549		0.109722	[0.1-0.12] unit decrease	NR [11722792] (imputed)	N
118	rs4812975	20	44559748	rs139953093	2022-04-27	35213538	Richardson TG	2022-02-25	PLoS Biol	www.ncbi.nlm.nih.gov/pubmed/35213538	Characterising metabolomic signatures of lipid-modifying therapies through drug target mendelian randomisation.	Phospholipid levels in small HDL	115,082 European ancestry individuals	NA	20q13.12		PLTP - PCIF1	ENSG00000100979	ENSG00000100982		18954	3574	rs139953093-G	rs139953093	0	139953093	non_coding_transcript_exon_variant	1	0.813683	2e-190	189.699		0.154763	[0.14-0.17] unit decrease	NR [11722792] (imputed)	N
118	rs4812975	20	44560820	rs58952297	2022-04-27	35213538	Richardson TG	2022-02-25	PLoS Biol	www.ncbi.nlm.nih.gov/pubmed/35213538	Characterising metabolomic signatures of lipid-modifying therapies through drug target mendelian randomisation.	Cholesterol levels in small HDL	115,082 European ancestry individuals	NA	20q13.12		PLTP - PCIF1	ENSG00000100979	ENSG00000100982		20026	2502	rs58952297-C	rs58952297	0	58952297	non_coding_transcript_exon_variant	1	0.813636	3e-249	248.523		0.178727	[0.17-0.19] unit decrease	NR [11722792] (imputed)	N
118	rs4812975	20	44560820	rs58952297	2022-04-27	35213538	Richardson TG	2022-02-25	PLoS Biol	www.ncbi.nlm.nih.gov/pubmed/35213538	Characterising metabolomic signatures of lipid-modifying therapies through drug target mendelian randomisation.	Cholesteryl ester levels in small HDL	115,082 European ancestry individuals	NA	20q13.12		PLTP - PCIF1	ENSG00000100979	ENSG00000100982		20026	2502	rs58952297-C	rs58952297	0	58952297	non_coding_transcript_exon_variant	1	0.813636	2e-289	288.699		0.193332	[0.18-0.2] unit decrease	NR [11722792] (imputed)	N
118	rs4812975	20	44560820	rs58952297	2022-04-27	35213538	Richardson TG	2022-02-25	PLoS Biol	www.ncbi.nlm.nih.gov/pubmed/35213538	Characterising metabolomic signatures of lipid-modifying therapies through drug target mendelian randomisation.	Concentration of small HDL particles	115,082 European ancestry individuals	NA	20q13.12		PLTP - PCIF1	ENSG00000100979	ENSG00000100982		20026	2502	rs58952297-C	rs58952297	0	58952297	non_coding_transcript_exon_variant	1	0.813636	1e-273	273		0.187678	[0.18-0.2] unit decrease	NR [11722792] (imputed)	N
118	rs4812975	20	44563007	rs1057208	2020-09-21	32888493	Chen MH	2020-09-01	Cell	www.ncbi.nlm.nih.gov/pubmed/32888493	Trans-ethnic and Ancestry-Specific Blood-Cell Genetics in 746,667 Individuals from 5 Global Populations.	Red blood cell count	727,624 African American or Afro-Caribbean, African ancestry, European ancestry, East Asian ancestry, Hispanic or Latin American and South Asian ancestry individuals	NA	20q13.12	NR	PLTP - PCIF1	ENSG00000100979	ENSG00000100982		22213	315	rs1057208-T	rs1057208	0	1057208	non_coding_transcript_exon_variant	1	0.145471	6e-20	19.2218		NA		Affymetrix, Illumina [24332387] (imputed)	N
118	rs4812975	20	44563007	rs1057208	2022-04-27	35213538	Richardson TG	2022-02-25	PLoS Biol	www.ncbi.nlm.nih.gov/pubmed/35213538	Characterising metabolomic signatures of lipid-modifying therapies through drug target mendelian randomisation.	Free cholesterol levels in large HDL	115,082 European ancestry individuals	NA	20q13.12		PLTP - PCIF1	ENSG00000100979	ENSG00000100982		22213	315	rs1057208-C	rs1057208	0	1057208	non_coding_transcript_exon_variant	1	0.813723	3E-312	311.523		0.175697	[0.17-0.18] unit increase	NR [11722792] (imputed)	N
118	rs4812975	20	44563007	rs1057208	2022-04-27	35213538	Richardson TG	2022-02-25	PLoS Biol	www.ncbi.nlm.nih.gov/pubmed/35213538	Characterising metabolomic signatures of lipid-modifying therapies through drug target mendelian randomisation.	Cholesterol to total lipids ratio in large HDL	115,082 European ancestry individuals	NA	20q13.12		PLTP - PCIF1	ENSG00000100979	ENSG00000100982		22213	315	rs1057208-C	rs1057208	0	1057208	non_coding_transcript_exon_variant	1	0.813723	7e-253	252.155		0.169442	[0.16-0.18] unit increase	NR [11722792] (imputed)	N
118	rs4812975	20	44563007	rs1057208	2022-04-27	35213538	Richardson TG	2022-02-25	PLoS Biol	www.ncbi.nlm.nih.gov/pubmed/35213538	Characterising metabolomic signatures of lipid-modifying therapies through drug target mendelian randomisation.	Total lipid levels in large HDL	115,082 European ancestry individuals	NA	20q13.12		PLTP - PCIF1	ENSG00000100979	ENSG00000100982		22213	315	rs1057208-C	rs1057208	0	1057208	non_coding_transcript_exon_variant	1	0.813723	6e-259	258.222		0.160003	[0.15-0.17] unit increase	NR [11722792] (imputed)	N
118	rs4812975	20	44563007	rs1057208	2022-04-27	35213538	Richardson TG	2022-02-25	PLoS Biol	www.ncbi.nlm.nih.gov/pubmed/35213538	Characterising metabolomic signatures of lipid-modifying therapies through drug target mendelian randomisation.	Free cholesterol to total lipids ratio in medium HDL	115,082 European ancestry individuals	NA	20q13.12		PLTP - PCIF1	ENSG00000100979	ENSG00000100982		22213	315	rs1057208-C	rs1057208	0	1057208	non_coding_transcript_exon_variant	1	0.813723	5e-145	144.301		0.120668	[0.11-0.13] unit increase	NR [11722792] (imputed)	N
118	rs4812975	20	44563007	rs1057208	2022-04-27	35213538	Richardson TG	2022-02-25	PLoS Biol	www.ncbi.nlm.nih.gov/pubmed/35213538	Characterising metabolomic signatures of lipid-modifying therapies through drug target mendelian randomisation.	Cholesteryl esters to total lipids ratio in very large HDL	115,056 European ancestry individuals	NA	20q13.12		PLTP - PCIF1	ENSG00000100979	ENSG00000100982		22213	315	rs1057208-C	rs1057208	0	1057208	non_coding_transcript_exon_variant	1	0.813742	1e-41	41		0.0714625	[0.061-0.082] unit decrease	NR [11722792] (imputed)	N
118	rs4812975	20	44563007	rs1057208	2022-04-27	35213538	Richardson TG	2022-02-25	PLoS Biol	www.ncbi.nlm.nih.gov/pubmed/35213538	Characterising metabolomic signatures of lipid-modifying therapies through drug target mendelian randomisation.	Cholesterol levels in very small VLDL	115,082 European ancestry individuals	NA	20q13.12		PLTP - PCIF1	ENSG00000100979	ENSG00000100982		22213	315	rs1057208-C	rs1057208	0	1057208	non_coding_transcript_exon_variant	1	0.813723	3e-38	37.5229		0.0664952	[0.056-0.077] unit increase	NR [11722792] (imputed)	N
118	rs4812975	20	44563007	rs1057208	2022-04-27	35213538	Richardson TG	2022-02-25	PLoS Biol	www.ncbi.nlm.nih.gov/pubmed/35213538	Characterising metabolomic signatures of lipid-modifying therapies through drug target mendelian randomisation.	Sphingomyelin levels	115,006 European ancestry individuals	NA	20q13.12		PLTP - PCIF1	ENSG00000100979	ENSG00000100982		22213	315	rs1057208-C	rs1057208	0	1057208	non_coding_transcript_exon_variant	1	0.813709	6e-21	20.2218		0.0466236	[0.037-0.056] unit increase	NR [11722792] (imputed)	N
118	rs4812975	20	44563007	rs1057208	2022-04-27	35213538	Richardson TG	2022-02-25	PLoS Biol	www.ncbi.nlm.nih.gov/pubmed/35213538	Characterising metabolomic signatures of lipid-modifying therapies through drug target mendelian randomisation.	Cholesterol to total lipids ratio in very large HDL	115,056 European ancestry individuals	NA	20q13.12		PLTP - PCIF1	ENSG00000100979	ENSG00000100982		22213	315	rs1057208-C	rs1057208	0	1057208	non_coding_transcript_exon_variant	1	0.813742	1e-236	236		0.165803	[0.16-0.18] unit decrease	NR [11722792] (imputed)	N
118	rs4812975	20	44563007	rs1057208	2022-04-27	35213538	Richardson TG	2022-02-25	PLoS Biol	www.ncbi.nlm.nih.gov/pubmed/35213538	Characterising metabolomic signatures of lipid-modifying therapies through drug target mendelian randomisation.	Free cholesterol to total lipids ratio in very large HDL	115,056 European ancestry individuals	NA	20q13.12		PLTP - PCIF1	ENSG00000100979	ENSG00000100982		22213	315	rs1057208-C	rs1057208	0	1057208	non_coding_transcript_exon_variant	1	0.813742	3e-275	274.523		0.166601	[0.16-0.18] unit decrease	NR [11722792] (imputed)	N
118	rs4812975	20	44563007	rs1057208	2022-04-27	35213538	Richardson TG	2022-02-25	PLoS Biol	www.ncbi.nlm.nih.gov/pubmed/35213538	Characterising metabolomic signatures of lipid-modifying therapies through drug target mendelian randomisation.	Triglycerides to total lipids ratio in very large HDL	115,056 European ancestry individuals	NA	20q13.12		PLTP - PCIF1	ENSG00000100979	ENSG00000100982		22213	315	rs1057208-C	rs1057208	0	1057208	non_coding_transcript_exon_variant	1	0.813742	8e-182	181.097		0.1434	[0.13-0.15] unit decrease	NR [11722792] (imputed)	N
118	rs4812975	20	44563007	rs1057208	2022-04-27	35213538	Richardson TG	2022-02-25	PLoS Biol	www.ncbi.nlm.nih.gov/pubmed/35213538	Characterising metabolomic signatures of lipid-modifying therapies through drug target mendelian randomisation.	Cholesteryl ester levels in very small VLDL	115,082 European ancestry individuals	NA	20q13.12		PLTP - PCIF1	ENSG00000100979	ENSG00000100982		22213	315	rs1057208-C	rs1057208	0	1057208	non_coding_transcript_exon_variant	1	0.813723	1e-47	47		0.0742365	[0.064-0.084] unit increase	NR [11722792] (imputed)	N
118	rs4812975	20	44563007	rs1057208	2022-04-27	35213538	Richardson TG	2022-02-25	PLoS Biol	www.ncbi.nlm.nih.gov/pubmed/35213538	Characterising metabolomic signatures of lipid-modifying therapies through drug target mendelian randomisation.	Free cholesterol to total lipids ratio in small HDL	115,082 European ancestry individuals	NA	20q13.12		PLTP - PCIF1	ENSG00000100979	ENSG00000100982		22213	315	rs1057208-C	rs1057208	0	1057208	non_coding_transcript_exon_variant	1	0.813723	8e-185	184.097		0.145839	[0.14-0.16] unit increase	NR [11722792] (imputed)	N
118	rs4812975	20	44563007	rs1057208	2022-04-27	35213538	Richardson TG	2022-02-25	PLoS Biol	www.ncbi.nlm.nih.gov/pubmed/35213538	Characterising metabolomic signatures of lipid-modifying therapies through drug target mendelian randomisation.	Phospholipids to total lipids ratio in small HDL	115,082 European ancestry individuals	NA	20q13.12		PLTP - PCIF1	ENSG00000100979	ENSG00000100982		22213	315	rs1057208-C	rs1057208	0	1057208	non_coding_transcript_exon_variant	1	0.813723	1e-67	67		0.0889821	[0.079-0.099] unit increase	NR [11722792] (imputed)	N
118	rs4812975	20	44563007	rs1057208	2022-04-27	35213538	Richardson TG	2022-02-25	PLoS Biol	www.ncbi.nlm.nih.gov/pubmed/35213538	Characterising metabolomic signatures of lipid-modifying therapies through drug target mendelian randomisation.	Cholesterol levels in large HDL	115,082 European ancestry individuals	NA	20q13.12		PLTP - PCIF1	ENSG00000100979	ENSG00000100982		22213	315	rs1057208-C	rs1057208	0	1057208	non_coding_transcript_exon_variant	1	0.813723	3e-285	284.523		0.168784	[0.16-0.18] unit increase	NR [11722792] (imputed)	N
118	rs4812975	20	44563007	rs1057208	2022-04-27	35213538	Richardson TG	2022-02-25	PLoS Biol	www.ncbi.nlm.nih.gov/pubmed/35213538	Characterising metabolomic signatures of lipid-modifying therapies through drug target mendelian randomisation.	Concentration of large HDL particles	115,082 European ancestry individuals	NA	20q13.12		PLTP - PCIF1	ENSG00000100979	ENSG00000100982		22213	315	rs1057208-C	rs1057208	0	1057208	non_coding_transcript_exon_variant	1	0.813723	7e-265	264.155		0.161635	[0.15-0.17] unit increase	NR [11722792] (imputed)	N
118	rs4812975	20	44569930	rs6065908	2019-12-10	31636271	Gallois A	2019-10-21	Nat Commun	www.ncbi.nlm.nih.gov/pubmed/31636271	A comprehensive study of metabolite genetics reveals strong pleiotropy and heterogeneity across time and context.	Serum metabolite levels (CMS)	6,263 Finnish ancestry men	NA	20q13.12	PCIF1	PCIF1			ENSG00000100982	NA	NA	rs6065908-?	rs6065908	0	6065908	intron_variant	0	NR	4e-11	10.3979	(L_HDL_P)	0.0684251	NR unit decrease	Illumina [609262]	N
118	rs4812975	20	44569930	rs6065908	2019-12-10	31636271	Gallois A	2019-10-21	Nat Commun	www.ncbi.nlm.nih.gov/pubmed/31636271	A comprehensive study of metabolite genetics reveals strong pleiotropy and heterogeneity across time and context.	Serum metabolite levels (CMS)	6,263 Finnish ancestry men	NA	20q13.12	PCIF1	PCIF1			ENSG00000100982	NA	NA	rs6065908-?	rs6065908	0	6065908	intron_variant	0	NR	1e-10	10	(XL_HDL_CE)	0.0780404	NR unit decrease	Illumina [609262]	N
118	rs4812975	20	44569930	rs6065908	2019-12-10	31636271	Gallois A	2019-10-21	Nat Commun	www.ncbi.nlm.nih.gov/pubmed/31636271	A comprehensive study of metabolite genetics reveals strong pleiotropy and heterogeneity across time and context.	Serum metabolite levels (CMS)	6,263 Finnish ancestry men	NA	20q13.12	PCIF1	PCIF1			ENSG00000100982	NA	NA	rs6065908-?	rs6065908	0	6065908	intron_variant	0	NR	4e-12	11.3979	(L_HDL_PL)	0.063201	NR unit decrease	Illumina [609262]	N
118	rs4812975	20	44569930	rs6065908	2019-12-10	31636271	Gallois A	2019-10-21	Nat Commun	www.ncbi.nlm.nih.gov/pubmed/31636271	A comprehensive study of metabolite genetics reveals strong pleiotropy and heterogeneity across time and context.	Serum metabolite levels (CMS)	6,263 Finnish ancestry men	NA	20q13.12	PCIF1	PCIF1			ENSG00000100982	NA	NA	rs6065908-?	rs6065908	0	6065908	intron_variant	0	NR	3e-14	13.5229	(HDL_D)	0.0777794	NR unit decrease	Illumina [609262]	N
118	rs4812975	20	44569930	rs6065908	2019-12-10	31636271	Gallois A	2019-10-21	Nat Commun	www.ncbi.nlm.nih.gov/pubmed/31636271	A comprehensive study of metabolite genetics reveals strong pleiotropy and heterogeneity across time and context.	Serum metabolite levels	6,263 Finnish ancestry men	NA	20q13.12	PCIF1	PCIF1			ENSG00000100982	NA	NA	rs6065908-?	rs6065908	0	6065908	intron_variant	0	NR	7e-08	7.1549	(L_HDL_P)	0.0669229	NR unit decrease	Illumina [609262]	N
118	rs4812975	20	44569930	rs6065908	2019-12-10	31636271	Gallois A	2019-10-21	Nat Commun	www.ncbi.nlm.nih.gov/pubmed/31636271	A comprehensive study of metabolite genetics reveals strong pleiotropy and heterogeneity across time and context.	Serum metabolite levels	6,263 Finnish ancestry men	NA	20q13.12	PCIF1	PCIF1			ENSG00000100982	NA	NA	rs6065908-?	rs6065908	0	6065908	intron_variant	0	NR	8e-08	7.09691	(XL_HDL_CE)	0.0789499	NR unit decrease	Illumina [609262]	N
118	rs4812975	20	44569930	rs6065908	2019-12-10	31636271	Gallois A	2019-10-21	Nat Commun	www.ncbi.nlm.nih.gov/pubmed/31636271	A comprehensive study of metabolite genetics reveals strong pleiotropy and heterogeneity across time and context.	Serum metabolite levels	6,263 Finnish ancestry men	NA	20q13.12	PCIF1	PCIF1			ENSG00000100982	NA	NA	rs6065908-?	rs6065908	0	6065908	intron_variant	0	NR	7e-10	9.1549	(HDL_D)	0.0761252	NR unit decrease	Illumina [609262]	N
118	rs4812975	20	44569930	rs6065908	2019-12-10	31636271	Gallois A	2019-10-21	Nat Commun	www.ncbi.nlm.nih.gov/pubmed/31636271	A comprehensive study of metabolite genetics reveals strong pleiotropy and heterogeneity across time and context.	Serum metabolite levels	6,263 Finnish ancestry men	NA	20q13.12	PCIF1	PCIF1			ENSG00000100982	NA	NA	rs6065908-?	rs6065908	0	6065908	intron_variant	0	NR	1e-07	7	(L_HDL_PL)	0.0654766	NR unit decrease	Illumina [609262]	N
118	rs4812975	20	44569930	rs6065908	2020-09-18	32888494	Vuckovic D	2020-09-01	Cell	www.ncbi.nlm.nih.gov/pubmed/32888494	The Polygenic and Monogenic Basis of Blood Traits and Diseases.	Mean reticulocyte volume	408,112 British individuals	NA	20q13.12	PCIF1	PCIF1			ENSG00000100982	NA	NA	rs6065908-T	rs6065908	0	6065908	intron_variant	0	0.186609	1e-48	48		0.0422086	[0.037-0.048] unit increase	Affymetrix [93095623] (imputed)	N
118	rs4812975	20	44569930	rs6065908	2022-11-17	34887591	Graham SE	2021-12-09	Nature	www.ncbi.nlm.nih.gov/pubmed/34887591	The power of genetic diversity in genome-wide association studies of lipids.	High density lipoprotein cholesterol levels	1,320,016 European ancestry individuals	NA	20q13.12		PCIF1			ENSG00000100982	NA	NA	rs6065908-T	rs6065908	0	6065908	intron_variant	0	0.187229	2e-146	145.699		0.0595686	[0.056-0.063] unit decrease	NR [52000000] (imputed)	N
118	rs4812975	20	44569930	rs6065908	2022-04-27	35213538	Richardson TG	2022-02-25	PLoS Biol	www.ncbi.nlm.nih.gov/pubmed/35213538	Characterising metabolomic signatures of lipid-modifying therapies through drug target mendelian randomisation.	Cholesterol to total lipids ratio in small LDL	115,082 European ancestry individuals	NA	20q13.12		PCIF1			ENSG00000100982	NA	NA	rs6065908-C	rs6065908	0	6065908	intron_variant	0	0.813878	1e-57	57		0.0852901	[0.075-0.096] unit decrease	NR [11722792] (imputed)	N
118	rs4812975	20	44569930	rs6065908	2022-04-27	35213538	Richardson TG	2022-02-25	PLoS Biol	www.ncbi.nlm.nih.gov/pubmed/35213538	Characterising metabolomic signatures of lipid-modifying therapies through drug target mendelian randomisation.	Cholesteryl esters to total lipids ratio in small LDL	115,082 European ancestry individuals	NA	20q13.12		PCIF1			ENSG00000100982	NA	NA	rs6065908-C	rs6065908	0	6065908	intron_variant	0	0.813878	3e-59	58.5229		0.0860745	[0.076-0.096] unit decrease	NR [11722792] (imputed)	N
118	rs4812975	20	44569930	rs6065908	2022-04-27	35213538	Richardson TG	2022-02-25	PLoS Biol	www.ncbi.nlm.nih.gov/pubmed/35213538	Characterising metabolomic signatures of lipid-modifying therapies through drug target mendelian randomisation.	Phospholipids to total lipids ratio in large LDL	115,082 European ancestry individuals	NA	20q13.12		PCIF1			ENSG00000100982	NA	NA	rs6065908-C	rs6065908	0	6065908	intron_variant	0	0.813878	5e-29	28.301		0.0593032	[0.049-0.07] unit decrease	NR [11722792] (imputed)	N
118	rs4812975	20	44569930	rs6065908	2022-04-27	35213538	Richardson TG	2022-02-25	PLoS Biol	www.ncbi.nlm.nih.gov/pubmed/35213538	Characterising metabolomic signatures of lipid-modifying therapies through drug target mendelian randomisation.	Phospholipids to total lipids ratio in small LDL	115,082 European ancestry individuals	NA	20q13.12		PCIF1			ENSG00000100982	NA	NA	rs6065908-C	rs6065908	0	6065908	intron_variant	0	0.813878	3e-93	92.5229		0.108652	[0.098-0.119] unit increase	NR [11722792] (imputed)	N
118	rs4812975	20	44576502	rs7679	2017-03-31	27694959	Bonder MJ	2016-10-03	Nat Genet	www.ncbi.nlm.nih.gov/pubmed/27694959	The effect of host genetics on the gut microbiome.	Gut microbiota (functional units)	984 European ancestry individuals	530 European ancestry individuals	20q13.12	PCIF1	PCIF1			ENSG00000100982	NA	NA	rs7679-C	rs7679	0	7679	3_prime_UTR_variant	0	NR	2e-06	5.69897	(CRNFORCAT-PWY_creatinine_degradation_I)	4.76667	Z-score increase	Illumina [8100000] (imputed)	N
118	rs4812975	20	44576502	rs7679	2009-01-12	19060906	Kathiresan S	2008-12-07	Nat Genet	www.ncbi.nlm.nih.gov/pubmed/19060906	Common variants at 30 loci contribute to polygenic dyslipidemia.	HDL cholesterol	19,840 European ancestry individuals	Up to 20,623 European ancestry individuals	20q13.12	PLTP	PCIF1			ENSG00000100982	NA	NA	rs7679-C	rs7679	0	7679	3_prime_UTR_variant	0	0.19	4e-09	8.39794		0.07	[0.03-0.11] s.d. decrease	Affymetrix, Illumina [~ 2600000] (imputed)	N
118	rs4812975	20	44576502	rs7679	2009-01-12	19060906	Kathiresan S	2008-12-07	Nat Genet	www.ncbi.nlm.nih.gov/pubmed/19060906	Common variants at 30 loci contribute to polygenic dyslipidemia.	Triglycerides	19,840 European ancestry individuals	Up to 20,623 European ancestry individuals	20q13.12	PLTP	PCIF1			ENSG00000100982	NA	NA	rs7679-C	rs7679	0	7679	3_prime_UTR_variant	0	0.19	7e-11	10.1549		0.07	[0.03-0.11] s.d. increase	Affymetrix, Illumina [~ 2600000] (imputed)	N
118	rs4812975	20	44576502	rs7679	2020-09-21	32888493	Chen MH	2020-09-01	Cell	www.ncbi.nlm.nih.gov/pubmed/32888493	Trans-ethnic and Ancestry-Specific Blood-Cell Genetics in 746,667 Individuals from 5 Global Populations.	Red cell distribution width	531,774 European ancestry individuals	NA	20q13.12	NR	PCIF1			ENSG00000100982	NA	NA	rs7679-T	rs7679	0	7679	3_prime_UTR_variant	0	0.814072	6e-16	15.2218		0.019708	[0.015-0.024] SD unit decrease	Affymetrix, Illumina [49860007] (imputed)	N
118	rs4812975	20	44576502	rs7679	2019-02-08	30595370	Kichaev G	2018-12-27	Am J Hum Genet	www.ncbi.nlm.nih.gov/pubmed/30595370	Leveraging Polygenic Functional Enrichment to Improve GWAS Power.	Red cell distribution width	approximately 445,000 European ancestry individuals	NA	20q13.12		PCIF1			ENSG00000100982	NA	NA	rs7679-?	rs7679	0	7679	3_prime_UTR_variant	0	NR	7e-12	11.1549		NA		NR [~ 8900000] (imputed)	N
118	rs4812975	20	44576502	rs7679	2022-09-29	35945198	Huang QQ	2022-08-09	Nat Commun	www.ncbi.nlm.nih.gov/pubmed/35945198	Transferability of genetic loci and polygenic scores for cardiometabolic traits in British Pakistani and Bangladeshi individuals.	Triacylglyceride levels	22,000 Pakistani and Bangladeshi ancestry individuals	NA	20q13.12		PCIF1			ENSG00000100982	NA	NA	rs7679-C	rs7679	0	7679	3_prime_UTR_variant	0	0.19	2e-07	6.69897		0.08	[0.041-0.119] unit increase	Illumina [9527863] (imputed)	N
118	rs4812975	20	44576502	rs7679	2020-10-30	31566214	Kulminski AM	2019-09-30	J Gerontol A Biol Sci Med Sci	www.ncbi.nlm.nih.gov/pubmed/31566214	Quantitative and qualitative role of antagonistic heterogeneity in genetics of blood lipids.	High density lipoprotein cholesterol levels	29,902 European ancestry individuals	NA	20q13.12		PCIF1			ENSG00000100982	NA	NA	rs7679-C	rs7679	0	7679	3_prime_UTR_variant	0	0.19	7e-12	11.1549		1.03	[0.74-1.32] unit decrease	Affymetrix, Illumina [up to 2500000] (imputed)	N
118	rs4812975	20	44576502	rs7679	2020-09-18	32888494	Vuckovic D	2020-09-01	Cell	www.ncbi.nlm.nih.gov/pubmed/32888494	The Polygenic and Monogenic Basis of Blood Traits and Diseases.	Red cell distribution width	408,112 British individuals	NA	20q13.12	PCIF1	PCIF1			ENSG00000100982	NA	NA	rs7679-C	rs7679	0	7679	3_prime_UTR_variant	0	0.186699	7e-15	14.1549		0.0221827	[0.017-0.028] unit increase	Affymetrix [93095623] (imputed)	N
118	rs4812975	20	44576502	rs7679	2022-10-24	32150548	Riveros-Mckay F	2020-03-09	PLoS Genet	www.ncbi.nlm.nih.gov/pubmed/32150548	The influence of rare variants in circulating metabolic biomarkers.	Phospholipids to total lipids ratio in large HDL	7,142 European ancestry individuals	NA	20q13.12		PCIF1			ENSG00000100982	NA	NA	rs7679-T	rs7679	0	7679	3_prime_UTR_variant	0	0.18	2e-36	35.699		0.27	[0.23-0.31] unit decrease	NR [NR]	N
118	rs4812975	20	44576502	rs7679	2022-04-27	35213538	Richardson TG	2022-02-25	PLoS Biol	www.ncbi.nlm.nih.gov/pubmed/35213538	Characterising metabolomic signatures of lipid-modifying therapies through drug target mendelian randomisation.	Cholesterol to total lipids ratio in large LDL	115,082 European ancestry individuals	NA	20q13.12		PCIF1			ENSG00000100982	NA	NA	rs7679-T	rs7679	0	7679	3_prime_UTR_variant	0	0.813594	6e-45	44.2218		0.07252	[0.062-0.083] unit increase	NR [11722792] (imputed)	N
118	rs4812975	20	44576502	rs7679	2022-04-27	35213538	Richardson TG	2022-02-25	PLoS Biol	www.ncbi.nlm.nih.gov/pubmed/35213538	Characterising metabolomic signatures of lipid-modifying therapies through drug target mendelian randomisation.	Triglyceride levels in LDL	115,082 European ancestry individuals	NA	20q13.12		PCIF1			ENSG00000100982	NA	NA	rs7679-T	rs7679	0	7679	3_prime_UTR_variant	0	0.813594	3e-39	38.5229		0.068197	[0.058-0.078] unit decrease	NR [11722792] (imputed)	N
118	rs4812975	20	44576502	rs7679	2022-04-27	35213538	Richardson TG	2022-02-25	PLoS Biol	www.ncbi.nlm.nih.gov/pubmed/35213538	Characterising metabolomic signatures of lipid-modifying therapies through drug target mendelian randomisation.	Free cholesterol to total lipids ratio in large LDL	115,082 European ancestry individuals	NA	20q13.12		PCIF1			ENSG00000100982	NA	NA	rs7679-T	rs7679	0	7679	3_prime_UTR_variant	0	0.813594	5e-50	49.301		0.0750549	[0.065-0.085] unit increase	NR [11722792] (imputed)	N
118	rs4812975	20	44576502	rs7679	2022-04-27	35213538	Richardson TG	2022-02-25	PLoS Biol	www.ncbi.nlm.nih.gov/pubmed/35213538	Characterising metabolomic signatures of lipid-modifying therapies through drug target mendelian randomisation.	Triglycerides to total lipids ratio in large LDL	115,082 European ancestry individuals	NA	20q13.12		PCIF1			ENSG00000100982	NA	NA	rs7679-T	rs7679	0	7679	3_prime_UTR_variant	0	0.813594	2e-19	18.699		0.0464371	[0.036-0.057] unit decrease	NR [11722792] (imputed)	N
118	rs4812975	20	44576502	rs7679	2022-04-27	35213538	Richardson TG	2022-02-25	PLoS Biol	www.ncbi.nlm.nih.gov/pubmed/35213538	Characterising metabolomic signatures of lipid-modifying therapies through drug target mendelian randomisation.	Triglyceride levels in large LDL	115,082 European ancestry individuals	NA	20q13.12		PCIF1			ENSG00000100982	NA	NA	rs7679-T	rs7679	0	7679	3_prime_UTR_variant	0	0.813594	2e-40	39.699		0.0692269	[0.059-0.079] unit decrease	NR [11722792] (imputed)	N
118	rs4812975	20	44576502	rs7679	2022-04-27	35213538	Richardson TG	2022-02-25	PLoS Biol	www.ncbi.nlm.nih.gov/pubmed/35213538	Characterising metabolomic signatures of lipid-modifying therapies through drug target mendelian randomisation.	Phospholipids to total lipids ratio in small VLDL	115,082 European ancestry individuals	NA	20q13.12		PCIF1			ENSG00000100982	NA	NA	rs7679-T	rs7679	0	7679	3_prime_UTR_variant	0	0.813594	1e-29	29		0.0572492	[0.047-0.067] unit increase	NR [11722792] (imputed)	N
118	rs4812975	20	44576502	rs7679	2022-04-27	35213538	Richardson TG	2022-02-25	PLoS Biol	www.ncbi.nlm.nih.gov/pubmed/35213538	Characterising metabolomic signatures of lipid-modifying therapies through drug target mendelian randomisation.	Triglyceride levels in small VLDL	115,082 European ancestry individuals	NA	20q13.12		PCIF1			ENSG00000100982	NA	NA	rs7679-T	rs7679	0	7679	3_prime_UTR_variant	0	0.813594	4e-30	29.3979		0.0584697	[0.048-0.069] unit decrease	NR [11722792] (imputed)	N
118	rs4812975	20	44576502	rs7679	2022-04-27	35213538	Richardson TG	2022-02-25	PLoS Biol	www.ncbi.nlm.nih.gov/pubmed/35213538	Characterising metabolomic signatures of lipid-modifying therapies through drug target mendelian randomisation.	Average diameter for VLDL particles	115,082 European ancestry individuals	NA	20q13.12		PCIF1			ENSG00000100982	NA	NA	rs7679-T	rs7679	0	7679	3_prime_UTR_variant	0	0.813594	1e-41	41		0.0669761	[0.057-0.077] unit decrease	NR [11722792] (imputed)	N
118	rs4812975	20	44576502	rs7679	2022-04-27	35213538	Richardson TG	2022-02-25	PLoS Biol	www.ncbi.nlm.nih.gov/pubmed/35213538	Characterising metabolomic signatures of lipid-modifying therapies through drug target mendelian randomisation.	Cholesterol to total lipids ratio in very small VLDL	115,082 European ancestry individuals	NA	20q13.12		PCIF1			ENSG00000100982	NA	NA	rs7679-T	rs7679	0	7679	3_prime_UTR_variant	0	0.813594	4e-85	84.3979		0.098049	[0.088-0.108] unit increase	NR [11722792] (imputed)	N
118	rs4812975	20	44576502	rs7679	2022-04-27	35213538	Richardson TG	2022-02-25	PLoS Biol	www.ncbi.nlm.nih.gov/pubmed/35213538	Characterising metabolomic signatures of lipid-modifying therapies through drug target mendelian randomisation.	Triglycerides to total lipids ratio in very small VLDL	115,082 European ancestry individuals	NA	20q13.12		PCIF1			ENSG00000100982	NA	NA	rs7679-T	rs7679	0	7679	3_prime_UTR_variant	0	0.813594	2e-102	101.699		0.107938	[0.098-0.118] unit decrease	NR [11722792] (imputed)	N
118	rs4812975	20	44576502	rs7679	2022-04-27	35213538	Richardson TG	2022-02-25	PLoS Biol	www.ncbi.nlm.nih.gov/pubmed/35213538	Characterising metabolomic signatures of lipid-modifying therapies through drug target mendelian randomisation.	Total triglycerides levels	115,082 European ancestry individuals	NA	20q13.12		PCIF1			ENSG00000100982	NA	NA	rs7679-T	rs7679	0	7679	3_prime_UTR_variant	0	0.813594	1e-18	18		0.045268	[0.035-0.055] unit decrease	NR [11722792] (imputed)	N
118	rs4812975	20	44576502	rs7679	2022-04-27	35213538	Richardson TG	2022-02-25	PLoS Biol	www.ncbi.nlm.nih.gov/pubmed/35213538	Characterising metabolomic signatures of lipid-modifying therapies through drug target mendelian randomisation.	Triglyceride levels in VLDL	115,082 European ancestry individuals	NA	20q13.12		PCIF1			ENSG00000100982	NA	NA	rs7679-T	rs7679	0	7679	3_prime_UTR_variant	0	0.813594	1e-15	15		0.0408922	[0.031-0.051] unit decrease	NR [11722792] (imputed)	N
118	rs4812975	20	44576502	rs7679	2022-04-27	35213538	Richardson TG	2022-02-25	PLoS Biol	www.ncbi.nlm.nih.gov/pubmed/35213538	Characterising metabolomic signatures of lipid-modifying therapies through drug target mendelian randomisation.	Cholesteryl esters to total lipids ratio in very small VLDL	115,082 European ancestry individuals	NA	20q13.12		PCIF1			ENSG00000100982	NA	NA	rs7679-T	rs7679	0	7679	3_prime_UTR_variant	0	0.813594	4e-89	88.3979		0.0997603	[0.09-0.11] unit increase	NR [11722792] (imputed)	N
118	rs4812975	20	44576502	rs7679	2022-04-27	35213538	Richardson TG	2022-02-25	PLoS Biol	www.ncbi.nlm.nih.gov/pubmed/35213538	Characterising metabolomic signatures of lipid-modifying therapies through drug target mendelian randomisation.	Triglyceride levels in medium LDL	115,082 European ancestry individuals	NA	20q13.12		PCIF1			ENSG00000100982	NA	NA	rs7679-T	rs7679	0	7679	3_prime_UTR_variant	0	0.813594	1e-47	47		0.0752202	[0.065-0.085] unit decrease	NR [11722792] (imputed)	N
118	rs4812975	20	44576502	rs7679	2022-04-27	35213538	Richardson TG	2022-02-25	PLoS Biol	www.ncbi.nlm.nih.gov/pubmed/35213538	Characterising metabolomic signatures of lipid-modifying therapies through drug target mendelian randomisation.	Monounsaturated fatty acid levels	115,006 European ancestry individuals	NA	20q13.12		PCIF1			ENSG00000100982	NA	NA	rs7679-T	rs7679	0	7679	3_prime_UTR_variant	0	0.813584	2e-12	11.699		0.0367199	[0.026-0.047] unit decrease	NR [11722792] (imputed)	N
118	rs4812975	20	44576502	rs7679	2022-04-27	35213538	Richardson TG	2022-02-25	PLoS Biol	www.ncbi.nlm.nih.gov/pubmed/35213538	Characterising metabolomic signatures of lipid-modifying therapies through drug target mendelian randomisation.	Triglyceride levels in small HDL	115,082 European ancestry individuals	NA	20q13.12		PCIF1			ENSG00000100982	NA	NA	rs7679-T	rs7679	0	7679	3_prime_UTR_variant	0	0.813594	3e-123	122.523		0.121095	[0.11-0.13] unit decrease	NR [11722792] (imputed)	N
118	rs4812975	20	44576502	rs7679	2022-04-27	35213538	Richardson TG	2022-02-25	PLoS Biol	www.ncbi.nlm.nih.gov/pubmed/35213538	Characterising metabolomic signatures of lipid-modifying therapies through drug target mendelian randomisation.	Triglyceride levels in medium HDL	115,082 European ancestry individuals	NA	20q13.12		PCIF1			ENSG00000100982	NA	NA	rs7679-T	rs7679	0	7679	3_prime_UTR_variant	0	0.813594	3e-37	36.5229		0.0664088	[0.056-0.077] unit decrease	NR [11722792] (imputed)	N
118	rs4812975	20	44576502	rs7679	2022-04-27	35213538	Richardson TG	2022-02-25	PLoS Biol	www.ncbi.nlm.nih.gov/pubmed/35213538	Characterising metabolomic signatures of lipid-modifying therapies through drug target mendelian randomisation.	Free cholesterol to total lipids ratio in medium LDL	115,082 European ancestry individuals	NA	20q13.12		PCIF1			ENSG00000100982	NA	NA	rs7679-T	rs7679	0	7679	3_prime_UTR_variant	0	0.813594	2e-23	22.699		0.050476	[0.041-0.06] unit increase	NR [11722792] (imputed)	N
118	rs4812975	20	44576502	rs7679	2022-04-27	35213538	Richardson TG	2022-02-25	PLoS Biol	www.ncbi.nlm.nih.gov/pubmed/35213538	Characterising metabolomic signatures of lipid-modifying therapies through drug target mendelian randomisation.	Triglyceride levels in medium VLDL	115,082 European ancestry individuals	NA	20q13.12		PCIF1			ENSG00000100982	NA	NA	rs7679-T	rs7679	0	7679	3_prime_UTR_variant	0	0.813594	2e-24	23.699		0.052481	[0.042-0.063] unit decrease	NR [11722792] (imputed)	N
118	rs4812975	20	44576502	rs7679	2022-04-27	35213538	Richardson TG	2022-02-25	PLoS Biol	www.ncbi.nlm.nih.gov/pubmed/35213538	Characterising metabolomic signatures of lipid-modifying therapies through drug target mendelian randomisation.	Ratio of monounsaturated fatty acids to total fatty acids	115,006 European ancestry individuals	NA	20q13.12		PCIF1			ENSG00000100982	NA	NA	rs7679-T	rs7679	0	7679	3_prime_UTR_variant	0	0.813584	5e-29	28.301		0.0569608	[0.047-0.067] unit decrease	NR [11722792] (imputed)	N
118	rs4812975	20	44576502	rs7679	2022-04-27	35213538	Richardson TG	2022-02-25	PLoS Biol	www.ncbi.nlm.nih.gov/pubmed/35213538	Characterising metabolomic signatures of lipid-modifying therapies through drug target mendelian randomisation.	Triglycerides to total lipids ratio in IDL	115,082 European ancestry individuals	NA	20q13.12		PCIF1			ENSG00000100982	NA	NA	rs7679-T	rs7679	0	7679	3_prime_UTR_variant	0	0.813594	9e-33	32.0458		0.0607855	[0.051-0.071] unit decrease	NR [11722792] (imputed)	N
118	rs4812975	20	44576502	rs7679	2022-04-27	35213538	Richardson TG	2022-02-25	PLoS Biol	www.ncbi.nlm.nih.gov/pubmed/35213538	Characterising metabolomic signatures of lipid-modifying therapies through drug target mendelian randomisation.	Concentration of large VLDL particles	115,082 European ancestry individuals	NA	20q13.12		PCIF1			ENSG00000100982	NA	NA	rs7679-T	rs7679	0	7679	3_prime_UTR_variant	0	0.813594	2e-24	23.699		0.0521982	[0.042-0.062] unit decrease	NR [11722792] (imputed)	N
118	rs4812975	20	44576502	rs7679	2022-04-27	35213538	Richardson TG	2022-02-25	PLoS Biol	www.ncbi.nlm.nih.gov/pubmed/35213538	Characterising metabolomic signatures of lipid-modifying therapies through drug target mendelian randomisation.	Free cholesterol to total lipids ratio in small VLDL	115,082 European ancestry individuals	NA	20q13.12		PCIF1			ENSG00000100982	NA	NA	rs7679-T	rs7679	0	7679	3_prime_UTR_variant	0	0.813594	9e-32	31.0458		0.0592196	[0.049-0.069] unit increase	NR [11722792] (imputed)	N
118	rs4812975	20	44585420	rs4465830	2019-09-19	30926973	Bentley AR	2019-03-29	Nat Genet	www.ncbi.nlm.nih.gov/pubmed/30926973	Multi-ancestry genome-wide gene-smoking interaction study of 387,272 individuals identifies new loci associated with serum lipids.	HDL cholesterol levels	up to 23,761 African ancestry individuals, 13,171 Asian ancestry individuals, up to 90,272 European ancestry individuals, 6,620 Hispanic individuals	NA	20q13.12		ZNF335			ENSG00000198026	NA	NA	rs4465830-A	rs4465830	0	4465830	intron_variant	0	0.8216	4e-20	19.3979		0.0141	[0.011-0.017] unit increase	Affymetrix, Illumina, Perlegen [NR] (imputed)	N
118	rs4812975	20	44585420	rs4465830	2019-09-19	30926973	Bentley AR	2019-03-29	Nat Genet	www.ncbi.nlm.nih.gov/pubmed/30926973	Multi-ancestry genome-wide gene-smoking interaction study of 387,272 individuals identifies new loci associated with serum lipids.	Triglyceride levels	up to 23,508 African ancestry individuals, 4,649 Asian ancestry individuals, up to 77,047 European ancestry individuals, 6,705 Hispanic individuals	NA	20q13.12		ZNF335			ENSG00000198026	NA	NA	rs4465830-A	rs4465830	0	4465830	intron_variant	0	0.8194	5e-11	10.301		0.0212	[0.015-0.027] unit decrease	Affymetrix, Illumina, Perlegen [NR] (imputed)	N
118	rs4812975	20	44585420	rs4465830	2017-02-25	27286809	Ligthart S	2016-06-10	BMC Genomics	www.ncbi.nlm.nih.gov/pubmed/27286809	Bivariate genome-wide association study identifies novel pleiotropic loci for lipids and inflammation.	C-reactive protein levels or triglyceride levels (pleiotropy)	65,000 individuals (C-reactive protein), 96,598 individuals (triglycerides)	NA	20q13.12	ZNF335, PLTP	ZNF335			ENSG00000198026	NA	NA	rs4465830-A	rs4465830	0	4465830	intron_variant	0	NR	2e-24	23.699		NA		NR [25015711] (imputed)	N
118	rs4812975	20	44585420	rs4465830	2021-12-14	34594039	Sakaue S	2021-09-30	Nat Genet	www.ncbi.nlm.nih.gov/pubmed/34594039	A cross-population atlas of genetic associations for 220 human phenotypes.	Red blood cell count	350,475 European ancestry individuals, 153,512 East Asian ancestry individuals	NA	20q13.12		ZNF335			ENSG00000198026	NA	NA	rs4465830-G	rs4465830	0	4465830	intron_variant	0	NR	3e-13	12.5229		0.0189	[0.014-0.024] unit decrease	Affymetrix, Illumina [20538708] (imputed)	N
118	rs4812975	20	44589970	rs6073971	2022-04-27	35213538	Richardson TG	2022-02-25	PLoS Biol	www.ncbi.nlm.nih.gov/pubmed/35213538	Characterising metabolomic signatures of lipid-modifying therapies through drug target mendelian randomisation.	Phospholipid levels in IDL	115,082 European ancestry individuals	NA	20q13.12		ZNF335			ENSG00000198026	NA	NA	rs6073971-C	rs6073971	0	6073971	intron_variant	0	0.81384	2e-19	18.699		0.0461226	[0.036-0.056] unit increase	NR [11722792] (imputed)	N
118	rs4812975	20	44590298	rs6073972	2016-07-08	25961943	Surakka I	2015-05-11	Nat Genet	www.ncbi.nlm.nih.gov/pubmed/25961943	The impact of low-frequency and rare variants on lipid levels.	HDL cholesterol	up to 62,166 European ancestry individuals	NA	20q13.12	PLTP	ZNF335			ENSG00000198026	NA	NA	rs6073972-C	rs6073972	0	6073972	non_coding_transcript_exon_variant	0	0.81	9e-18	17.0458		0.065	[0.049-0.081] mmol/l increase	Affymetrix, Illumina, Perlegen [up to 9657952] (imputed)	N
118	rs4812975	20	44590298	rs6073972	2019-02-08	30595370	Kichaev G	2018-12-27	Am J Hum Genet	www.ncbi.nlm.nih.gov/pubmed/30595370	Leveraging Polygenic Functional Enrichment to Improve GWAS Power.	Red blood cell count	approximately 445,000 European ancestry individuals	NA	20q13.12		ZNF335			ENSG00000198026	NA	NA	rs6073972-?	rs6073972	0	6073972	non_coding_transcript_exon_variant	0	NR	3e-19	18.5229		NA		NR [~ 8900000] (imputed)	N
118	rs4812975	20	44590298	rs6073972	2022-04-27	35213538	Richardson TG	2022-02-25	PLoS Biol	www.ncbi.nlm.nih.gov/pubmed/35213538	Characterising metabolomic signatures of lipid-modifying therapies through drug target mendelian randomisation.	Triglyceride levels in large VLDL	115,082 European ancestry individuals	NA	20q13.12		ZNF335			ENSG00000198026	NA	NA	rs6073972-C	rs6073972	0	6073972	non_coding_transcript_exon_variant	0	0.813871	1e-13	13		0.037838	[0.028-0.048] unit decrease	NR [11722792] (imputed)	N
118	rs4812975	20	44590298	rs6073972	2022-04-27	35213538	Richardson TG	2022-02-25	PLoS Biol	www.ncbi.nlm.nih.gov/pubmed/35213538	Characterising metabolomic signatures of lipid-modifying therapies through drug target mendelian randomisation.	Cholesteryl esters to total lipids ratio in medium VLDL	115,082 European ancestry individuals	NA	20q13.12		ZNF335			ENSG00000198026	NA	NA	rs6073972-C	rs6073972	0	6073972	non_coding_transcript_exon_variant	0	0.813871	1e-49	49		0.0737929	[0.064-0.084] unit increase	NR [11722792] (imputed)	N
118	rs4812975	20	44590298	rs6073972	2022-04-27	35213538	Richardson TG	2022-02-25	PLoS Biol	www.ncbi.nlm.nih.gov/pubmed/35213538	Characterising metabolomic signatures of lipid-modifying therapies through drug target mendelian randomisation.	Triglycerides to total lipids ratio in medium VLDL	115,082 European ancestry individuals	NA	20q13.12		ZNF335			ENSG00000198026	NA	NA	rs6073972-C	rs6073972	0	6073972	non_coding_transcript_exon_variant	0	0.813871	1e-45	45		0.0710685	[0.061-0.081] unit decrease	NR [11722792] (imputed)	N
118	rs4812975	20	44590298	rs6073972	2022-04-27	35213538	Richardson TG	2022-02-25	PLoS Biol	www.ncbi.nlm.nih.gov/pubmed/35213538	Characterising metabolomic signatures of lipid-modifying therapies through drug target mendelian randomisation.	Cholesterol to total lipids ratio in medium VLDL	115,082 European ancestry individuals	NA	20q13.12		ZNF335			ENSG00000198026	NA	NA	rs6073972-C	rs6073972	0	6073972	non_coding_transcript_exon_variant	0	0.813871	6e-52	51.2218		0.0757538	[0.066-0.086] unit increase	NR [11722792] (imputed)	N
118	rs4812975	20	44590298	rs6073972	2022-04-27	35213538	Richardson TG	2022-02-25	PLoS Biol	www.ncbi.nlm.nih.gov/pubmed/35213538	Characterising metabolomic signatures of lipid-modifying therapies through drug target mendelian randomisation.	Free cholesterol to total lipids ratio in medium VLDL	115,082 European ancestry individuals	NA	20q13.12		ZNF335			ENSG00000198026	NA	NA	rs6073972-C	rs6073972	0	6073972	non_coding_transcript_exon_variant	0	0.813871	7e-54	53.1549		0.0781313	[0.068-0.088] unit increase	NR [11722792] (imputed)	N
118	rs56324610	20	44595649	rs3092073	2018-02-23	29326435	Hill WD	2018-01-11	Mol Psychiatry	www.ncbi.nlm.nih.gov/pubmed/29326435	A combined analysis of genetically correlated traits identifies 187 loci and a role for neurogenesis and myelination in intelligence.	Intelligence (MTAG)	120,934 British ancestry individuals, 127,548 individuals	NA	20q13.12	ZNF335	ZNF335			ENSG00000198026	NA	NA	rs3092073-A	rs3092073	0	3092073	non_coding_transcript_exon_variant	0	NR	3e-08	7.52288		0.0169841	[0.011-0.023] unit decrease	Affymetrix [NR]	N
118	rs56324610	20	44595649	rs3092073	2018-09-17	29844566	Davies G	2018-05-29	Nat Commun	www.ncbi.nlm.nih.gov/pubmed/29844566	Study of 300,486 individuals identifies 148 independent genetic loci influencing general cognitive function.	General cognitive ability	up to 300,486 European ancestry individuals	NA	20q13.12	ZNF335	ZNF335			ENSG00000198026	NA	NA	rs3092073-A	rs3092073	0	3092073	non_coding_transcript_exon_variant	0	NR	1e-08	8		5.719	z-score decrease	Affymetrix, Illumina [at least 2500000] (imputed)	N
118	rs56324610	20	44595649	rs3092073	2018-11-12	30038396	Lee JJ	2018-07-23	Nat Genet	www.ncbi.nlm.nih.gov/pubmed/30038396	Gene discovery and polygenic prediction from a genome-wide association study of educational attainment in 1.1 million individuals.	Cognitive performance (MTAG)	402,382 European ancestry individuals	NA	20q13.12	Intergenic	ZNF335			ENSG00000198026	NA	NA	rs3092073-A	rs3092073	0	3092073	non_coding_transcript_exon_variant	0	0.4497	2e-10	9.69897	(MTAG)	0.0147	[0.01-0.019] unit decrease	Affymetrix, Illumina [7100000] (imputed)	N
118	rs56324610	20	44595649	rs3092073	2022-07-01	35361970	Okbay A	2022-03-31	Nat Genet	www.ncbi.nlm.nih.gov/pubmed/35361970	Polygenic prediction of educational attainment within and between families from genome-wide association analyses in 3 million individuals.	Educational attainment	3,037,499 European ancestry individuals	NA	20q13.12		ZNF335			ENSG00000198026	NA	NA	rs3092073-A	rs3092073	0	3092073	non_coding_transcript_exon_variant	0	0.4573	1e-11	11		0.00711555	[0.0051-0.0092] unit decrease	Illumina [10675380] (imputed)	N
119	rs8126001	20	62692060	rs6090040	2020-07-14	32154731	Ripatti P	2020-03-10	Circ Genom Precis Med	www.ncbi.nlm.nih.gov/pubmed/32154731	Polygenic Hyperlipidemias and Coronary Artery Disease Risk.	Low density lipoprotein cholesterol levels	324,708 British ancestry individuals	NA	20q13.33	TCEA2	TCEA2			ENSG00000171703	NA	NA	rs6090040-?	rs6090040	0	6090040	intron_variant	0	NR	1e-08	8		0.0146	[0.01-0.019] unit increase	Affymetrix [5701386] (imputed)	N
119	rs8126001	20	62692060	rs6090040	2020-04-17	31906708	Levey DF	2020-01-07	Am J Psychiatry	www.ncbi.nlm.nih.gov/pubmed/31906708	Reproducible Genetic Risk Loci for Anxiety: Results From ∼200,000 Participants in the Million Veteran Program.	Anxiety	175,163 European ancestry individuals, 24,448 African American individuals	NA	20q13.33	TCEA2	TCEA2			ENSG00000171703	NA	NA	rs6090040-C	rs6090040	0	6090040	intron_variant	0	NR	3e-08	7.52288	(EA)	NA		Affymetrix [at least 723305] (imputed)	N
119	rs8126001	20	62692060	rs6090040	2019-03-07	30578418	Giri A	2018-12-21	Nat Genet	www.ncbi.nlm.nih.gov/pubmed/30578418	Trans-ethnic association study of blood pressure determinants in over 750,000 individuals.	Pulse pressure	365,998 European ancestry individuals, 63,490 African ancestry individuals, 22,802 Hispanic individuals, 4,792 Asian ancestry individuals, 2,695 Native American ancestry individuals	299,024 European ancestry individuals, 17,277 individuals	20q13.33	TCEA2	TCEA2			ENSG00000171703	NA	NA	rs6090040-A	rs6090040	0	6090040	intron_variant	0	0.4804	4e-18	17.3979		0.2159	[0.17-0.26] mmHg increase	Affymetrix [NR] (imputed)	N
119	rs8126001	20	62692060	rs6090040	2019-02-10	27841878	Hoffmann TJ	2016-11-14	Nat Genet	www.ncbi.nlm.nih.gov/pubmed/27841878	Genome-wide association analyses using electronic health records identify new loci influencing blood pressure variation.	Systolic blood pressure	295,529 European ancestry individuals, 8,231 Latino individuals, 3,058 African American individuals, 2,029 African British individuals, 7,701 East Asian ancestry individuals, 2,735 South Asian ancestry individuals, 1,979 mixed and unknown ancestry individuals	NA	20q13.33	TCEA2	TCEA2			ENSG00000171703	NA	NA	rs6090040-A	rs6090040	0	6090040	intron_variant	0		1e-09	9		0.265	unit increase	Affymetrix [at least 2696785] (imputed)	N
119	rs8126001	20	62692060	rs6090040	2019-02-10	27841878	Hoffmann TJ	2016-11-14	Nat Genet	www.ncbi.nlm.nih.gov/pubmed/27841878	Genome-wide association analyses using electronic health records identify new loci influencing blood pressure variation.	Pulse pressure	295,529 European ancestry individuals, 8,231 Latino individuals, 3,058 African American individuals, 2,029 African British individuals, 7,701 East Asian ancestry individuals, 2,735 South Asian ancestry individuals, 1,979 mixed and unknown ancestry individuals	NA	20q13.33	TCEA2	TCEA2			ENSG00000171703	NA	NA	rs6090040-A	rs6090040	0	6090040	intron_variant	0		3e-07	6.52288		0.15	unit increase	Affymetrix [at least 2696785] (imputed)	N
119	rs8126001	20	62692060	rs6090040	2019-11-04	30239722	Pulit SL	2018-09-14	Hum Mol Genet	www.ncbi.nlm.nih.gov/pubmed/30239722	Meta-analysis of genome-wide association studies for body fat distribution in 694,649 individuals of European ancestry.	Waist-hip ratio	381,152 European female individuals	NA	20q13.33	NR	TCEA2			ENSG00000171703	NA	NA	rs6090040-A	rs6090040	0	6090040	intron_variant	0	0.4804	2e-07	6.69897		0.0103	[0.0064-0.0142] unit increase	NR [~ 27400000] (imputed)	N
119	rs8126001	20	62692060	rs6090040	2020-08-19	32493714	Klimentidis YC	2020-06-03	Diabetes	www.ncbi.nlm.nih.gov/pubmed/32493714	Phenotypic and Genetic Characterization of Lower LDL-C and Increased Type-2 Diabetes Risk in the UK Biobank.	Low density lipoprotein cholesterol levels	431,167 European ancestry individuals	NA	20q13.33	NR	TCEA2			ENSG00000171703	NA	NA	rs6090040-A	rs6090040	0	6090040	intron_variant	0	0.478913	8e-19	18.0969		0.0170833	[0.013-0.021] unit increase	Affymetrix [15000001]	N
119	rs8126001	20	62692060	rs6090040	2022-11-17	34887591	Graham SE	2021-12-09	Nature	www.ncbi.nlm.nih.gov/pubmed/34887591	The power of genetic diversity in genome-wide association studies of lipids.	Non-HDL cholesterol levels	1,320,016 European ancestry individuals	NA	20q13.33		TCEA2			ENSG00000171703	NA	NA	rs6090040-A	rs6090040	0	6090040	intron_variant	0	0.483572	5e-16	15.301		0.0167531	[0.013-0.02] unit increase	NR [52000000] (imputed)	N
119	rs8126001	20	62692060	rs6090040	2022-11-17	34887591	Graham SE	2021-12-09	Nature	www.ncbi.nlm.nih.gov/pubmed/34887591	The power of genetic diversity in genome-wide association studies of lipids.	Low density lipoprotein cholesterol levels	1,320,016 European ancestry individuals	NA	20q13.33		TCEA2			ENSG00000171703	NA	NA	rs6090040-C	rs6090040	0	6090040	intron_variant	0	0.517444	4e-17	16.3979		0.0143197	[0.011-0.017] unit decrease	NR [52000000] (imputed)	N
119	rs8126001	20	62692060	rs6090040	2022-04-27	35213538	Richardson TG	2022-02-25	PLoS Biol	www.ncbi.nlm.nih.gov/pubmed/35213538	Characterising metabolomic signatures of lipid-modifying therapies through drug target mendelian randomisation.	Triglyceride levels in LDL	115,082 European ancestry individuals	NA	20q13.33		TCEA2			ENSG00000171703	NA	NA	rs6090040-A	rs6090040	0	6090040	intron_variant	0	0.480014	2e-08	7.69897		0.0226847	[0.015-0.031] unit increase	NR [11722792] (imputed)	N
119	rs8126001	20	62692060	rs6090040	2022-04-27	35213538	Richardson TG	2022-02-25	PLoS Biol	www.ncbi.nlm.nih.gov/pubmed/35213538	Characterising metabolomic signatures of lipid-modifying therapies through drug target mendelian randomisation.	Triglyceride levels in large LDL	115,082 European ancestry individuals	NA	20q13.33		TCEA2			ENSG00000171703	NA	NA	rs6090040-A	rs6090040	0	6090040	intron_variant	0	0.480014	3e-08	7.52288		0.0225606	[0.015-0.031] unit increase	NR [11722792] (imputed)	N
119	rs8126001	20	62692060	rs6090040	2022-04-27	35213538	Richardson TG	2022-02-25	PLoS Biol	www.ncbi.nlm.nih.gov/pubmed/35213538	Characterising metabolomic signatures of lipid-modifying therapies through drug target mendelian randomisation.	Triglyceride levels in very small VLDL	115,082 European ancestry individuals	NA	20q13.33		TCEA2			ENSG00000171703	NA	NA	rs6090040-A	rs6090040	0	6090040	intron_variant	0	0.480014	2e-08	7.69897		0.0226672	[0.015-0.031] unit increase	NR [11722792] (imputed)	N
119	rs8126001	20	62692060	rs6090040	2021-08-24	34021172	Christakoudi S	2021-05-21	Sci Rep	www.ncbi.nlm.nih.gov/pubmed/34021172	GWAS of allometric body-shape indices in UK Biobank identifies loci suggesting associations with morphogenesis, organogenesis, adrenal cell renewal and cancer.	Hip index	219,872 British ancestry women	NA	20q13.33	TCEA2	TCEA2			ENSG00000171703	NA	NA	rs6090040-A	rs6090040	0	6090040	intron_variant	0	NR	3e-08	7.52288		0.016439	[0.011-0.022] unit decrease	Affymetrix [321788] (imputed)	N
119	rs8126001	20	62692060	rs6090040	2022-04-27	35213538	Richardson TG	2022-02-25	PLoS Biol	www.ncbi.nlm.nih.gov/pubmed/35213538	Characterising metabolomic signatures of lipid-modifying therapies through drug target mendelian randomisation.	Triglyceride levels in medium LDL	115,082 European ancestry individuals	NA	20q13.33		TCEA2			ENSG00000171703	NA	NA	rs6090040-A	rs6090040	0	6090040	intron_variant	0	0.480014	1e-08	8		0.0229789	[0.015-0.031] unit increase	NR [11722792] (imputed)	N
119	rs8126001	20	62695931	rs6062343	2019-12-03	29083408	Liu DJ	2017-10-30	Nat Genet	www.ncbi.nlm.nih.gov/pubmed/29083408	Exome-wide association study of plasma lipids in >300,000 individuals.	Triglyceride levels	up to 237,050 European ancestry individuals, up to 16,935 African ancestry individuals, up to 30,468 South Asian ancestry individuals, up to 8,287 East Asian ancestry individuals, 5,084 Hispanic individuals	up to 286,268 European and unknown ancestry individuals	20q13.33	TCEA2	TCEA2			ENSG00000171703	NA	NA	rs6062343-A	rs6062343	0	6062343	intron_variant	0	NR	1e-18	18		0.0177381	[0.014-0.022] unit decrease	Illumina [242289]	N
119	rs8126001	20	62695931	rs6062343	2019-12-03	29083408	Liu DJ	2017-10-30	Nat Genet	www.ncbi.nlm.nih.gov/pubmed/29083408	Exome-wide association study of plasma lipids in >300,000 individuals.	Low density lipoprotein cholesterol levels	up to 237,050 European ancestry individuals	NA	20q13.33	NR	TCEA2			ENSG00000171703	NA	NA	rs6062343-A	rs6062343	0	6062343	intron_variant	0	0.44	1e-06	6		0.016	unit decrease	Illumina [242289]	N
119	rs8126001	20	62695931	rs6062343	2019-12-03	29083408	Liu DJ	2017-10-30	Nat Genet	www.ncbi.nlm.nih.gov/pubmed/29083408	Exome-wide association study of plasma lipids in >300,000 individuals.	Triglyceride levels	up to 237,050 European ancestry individuals	NA	20q13.33	NR	TCEA2			ENSG00000171703	NA	NA	rs6062343-A	rs6062343	0	6062343	intron_variant	0	0.44	1e-09	9		0.019	unit decrease	Illumina [242289]	N
119	rs8126001	20	62696024	rs6062344	2015-07-24	25436638	Malinowski JR	2014-12-01	PLoS One	www.ncbi.nlm.nih.gov/pubmed/25436638	Genetic variants associated with serum thyroid stimulating hormone (TSH) levels in European Americans and African Americans from the eMERGE Network.	Serum thyroid-stimulating hormone levels	4,501 European ancestry individuals, 351 African American individuals	NA	20q13.33	TCEA2	TCEA2			ENSG00000171703	NA	NA	rs6062344-T	rs6062344	0	6062344	intron_variant	0	0.4	4e-06	5.39794	(AA)	0.18	[0.1-0.26] unit increase	Illumina [up to 905285]	N
119	rs8126001	20	62696024	rs6062344	2019-11-04	30239722	Pulit SL	2018-09-14	Hum Mol Genet	www.ncbi.nlm.nih.gov/pubmed/30239722	Meta-analysis of genome-wide association studies for body fat distribution in 694,649 individuals of European ancestry.	Waist-to-hip ratio adjusted for BMI	379,501 European ancestry female individuals	NA	20q13.33	NR	TCEA2			ENSG00000171703	NA	NA	rs6062344-T	rs6062344	0	6062344	intron_variant	0	0.4994	6e-16	15.2218		0.0149	[0.011-0.018] unit decrease	NR [~ 27400000] (imputed)	N
119	rs8126001	20	62706105	rs4408777	2019-07-05	31152163	Wuttke M	2019-05-31	Nat Genet	www.ncbi.nlm.nih.gov/pubmed/31152163	A catalog of genetic loci associated with kidney function from analyses of a million individuals.	Chronic kidney disease	64,164 European and unknown ancestry cases, 561,055 European and unknown ancestry controls	NA	20q13.33	RGS19	RGS19			ENSG00000171700	NA	NA	rs4408777-A	rs4408777	0	4408777	intron_variant	0	0.51	2e-06	5.69897		1.0388	[1.0224-1.0554]	Affymetrix, Illumina [9585923] (imputed)	N
119	rs8126001	20	62706105	rs4408777	2019-07-05	31152163	Wuttke M	2019-05-31	Nat Genet	www.ncbi.nlm.nih.gov/pubmed/31152163	A catalog of genetic loci associated with kidney function from analyses of a million individuals.	Estimated glomerular filtration rate	567,460 European ancestry individuals, 165,726 East Asian ancestry individuals, 13,842 African American individuals, 13,359 South Asian ancestry individuals, 4,961 Hispanic individuals	216,518 European ancestry individuals, 64,204 non-Hispanic black individuals	20q13.33	RGS19	RGS19			ENSG00000171700	NA	NA	rs4408777-A	rs4408777	0	4408777	intron_variant	0	0.5139	1e-13	13		0.0021	[0.0015-0.0027] unit decrease	Affymetrix, Illumina [8221591] (imputed)	N
119	rs8126001	20	62706105	rs4408777	2022-08-04	35710981	Liu H	2022-06-16	Nat Genet	www.ncbi.nlm.nih.gov/pubmed/35710981	Epigenomic and transcriptomic analyses define core cell types, genes and targetable mechanisms for kidney disease.	Estimated glomerular filtration rate (creatinine)	1,205,871 European ancestry individuals, 168,300 East Asian ancestry individuals, 63,553 African ancestry individuals, 23,509 Hispanic or Latin American individuals, 22,103 African American individuals, 21,791 Central Asian or South Asian ancestry individuals, 1,502 Middle Eastern ancestry individuals, 939 other admixed ancestry individuals, 602 Native American ancestry individuals, 150 Asian ancestry individuals, 339 individuals	NA	20q13.33		RGS19			ENSG00000171700	NA	NA	rs4408777-G	rs4408777	0	4408777	intron_variant	0	0.4629	8e-17	16.0969		8.338	z score increase	Affymetrix, Illumina [12653804] (imputed)	N
119	rs8126001	20	62706105	rs4408777	2022-05-26	34272381	Stanzick KJ	2021-07-16	Nat Commun	www.ncbi.nlm.nih.gov/pubmed/34272381	Discovery and prioritization of variants and genes for kidney function in >1.2 million individuals.	Estimated glomerular filtration rate (creatinine)	1,004,040 European ancestry individuals, 165,726 East Asian ancestry individuals, 13,842 African American individuals, 13,359 South Asian ancestry individuals, 4,961 Hispanic individuals, 2 individuals	417,288 European ancestry individuals	20q13.33		RGS19			ENSG00000171700	NA	NA	rs4408777-A	rs4408777	0	4408777	intron_variant	0	0.5341	8e-16	15.0969		0.0021	[0.0015-0.0027] unit decrease	NR [13633840] (imputed)	N
119	rs8126001	20	62709274	rs12625329	2020-12-11	33020668	Koyama S	2020-10-05	Nat Genet	www.ncbi.nlm.nih.gov/pubmed/33020668	Population-specific and trans-ancestry genome-wide analyses identify distinct and shared genetic risk loci for coronary artery disease.	Coronary artery disease	25,892 Japanese ancestry cases, 95,342 European ancestry cases, 142,336 Japanese ancestry controls, 385,488 European ancestry controls	NA	20q13.33	RGS19	RGS19			ENSG00000171700	NA	NA	rs12625329-?	rs12625329	0	12625329	intron_variant	0	NR	2e-09	8.69897		0.0305871	[0.021-0.041] unit decrease	Illumina [4804024] (imputed)	N
119	rs8126001	20	62711459	rs8126001	2020-07-21	32203549	Richardson TG	2020-03-23	PLoS Med	www.ncbi.nlm.nih.gov/pubmed/32203549	Evaluating the relationship between circulating lipoprotein lipids and apolipoproteins with risk of coronary heart disease: A multivariable Mendelian randomisation analysis.	Triglyceride levels	441,016 European ancestry individuals	NA	20q13.33	OPRL1	OPRL1			ENSG00000125510	NA	NA	rs8126001-C	rs8126001	0	8126001	5_prime_UTR_variant	0	0.510425	4e-16	15.3979		0.0163141	[0.012-0.02] unit increase	Affymetrix [NR] (imputed)	N
119	rs8126001	20	62711459	rs8126001	2020-07-09	32154731	Ripatti P	2020-03-10	Circ Genom Precis Med	www.ncbi.nlm.nih.gov/pubmed/32154731	Polygenic Hyperlipidemias and Coronary Artery Disease Risk.	Triglyceride levels	324,694 British ancestry individuals	NA	20q13.33	OPRL1, MYT1	OPRL1			ENSG00000125510	NA	NA	rs8126001-?	rs8126001	0	8126001	5_prime_UTR_variant	0	NR	9e-09	8.04576		0.0151	[0.01-0.02] unit decrease	Affymetrix [5701386] (imputed)	N
119	rs8126001	20	62711459	rs8126001	2020-07-21	32203549	Richardson TG	2020-03-23	PLoS Med	www.ncbi.nlm.nih.gov/pubmed/32203549	Evaluating the relationship between circulating lipoprotein lipids and apolipoproteins with risk of coronary heart disease: A multivariable Mendelian randomisation analysis.	HDL cholesterol levels	403,943 European ancestry individuals	NA	20q13.33	OPRL1	OPRL1			ENSG00000125510	NA	NA	rs8126001-C	rs8126001	0	8126001	5_prime_UTR_variant	0	0.510495	2e-09	8.69897		0.0115713	[0.0078-0.0153] unit decrease	Affymetrix [NR] (imputed)	N
119	rs8126001	20	62711459	rs8126001	2020-03-23	31900758	Han X	2020-01-03	Eur J Epidemiol	www.ncbi.nlm.nih.gov/pubmed/31900758	Using Mendelian randomization to evaluate the causal relationship between serum C-reactive protein levels and age-related macular degeneration.	C-reactive protein levels	418,642 British ancestry individuals	NA	20q13.33	NR	OPRL1			ENSG00000125510	NA	NA	rs8126001-C	rs8126001	0	8126001	5_prime_UTR_variant	0	0.509936	6e-13	12.2218		0.0145362	[0.011-0.018] unit increase	NR [NR]	N
119	rs8126001	20	62711459	rs8126001	2017-08-30	27863252	Astle WJ	2016-11-17	Cell	www.ncbi.nlm.nih.gov/pubmed/27863252	The Allelic Landscape of Human Blood Cell Trait Variation and Links to Common Complex Disease.	Mean corpuscular volume	172,433 European ancestry individuals	NA	20q13.33	RGS19, OPRL1	OPRL1			ENSG00000125510	NA	NA	rs8126001-T	rs8126001	0	8126001	5_prime_UTR_variant	0	0.489	8e-09	8.09691		0.0204485	[0.014-0.027] unit increase	Affymetrix [~ 2500000] (imputed)	N
119	rs8126001	20	62711459	rs8126001	2017-07-01	28135244	Warren HR	2017-01-30	Nat Genet	www.ncbi.nlm.nih.gov/pubmed/28135244	Genome-wide association analysis identifies novel blood pressure loci and offers biological insights into cardiovascular risk.	Pulse pressure	140,886 European ancestry individuals	190,318 European ancestry individuals	20q13.33	chr20mb62	OPRL1			ENSG00000125510	NA	NA	rs8126001-T	rs8126001	0	8126001	5_prime_UTR_variant	0	0.488726	1e-07	7		0.1786	[0.11-0.24] unit decrease	Affymetrix [~ 9800000] (imputed)	N
119	rs8126001	20	62711459	rs8126001	2020-09-18	32888494	Vuckovic D	2020-09-01	Cell	www.ncbi.nlm.nih.gov/pubmed/32888494	The Polygenic and Monogenic Basis of Blood Traits and Diseases.	Mean corpuscular hemoglobin	408,112 British individuals	NA	20q13.33	OPRL1, RGS19	OPRL1			ENSG00000125510	NA	NA	rs8126001-T	rs8126001	0	8126001	5_prime_UTR_variant	0	0.489865	2e-13	12.699		0.0162603	[0.012-0.021] unit increase	Affymetrix [93095623] (imputed)	N
119	rs8126001	20	62711459	rs8126001	2020-09-21	32888493	Chen MH	2020-09-01	Cell	www.ncbi.nlm.nih.gov/pubmed/32888493	Trans-ethnic and Ancestry-Specific Blood-Cell Genetics in 746,667 Individuals from 5 Global Populations.	Mean corpuscular volume	696,882 African American or Afro-Caribbean, African ancestry, European ancestry, East Asian ancestry, Hispanic or Latin American and South Asian ancestry individuals	NA	20q13.33	NR	OPRL1			ENSG00000125510	NA	NA	rs8126001-T	rs8126001	0	8126001	5_prime_UTR_variant	0	0.523188	2e-19	18.699		NA		Affymetrix, Illumina [24246363] (imputed)	N
119	rs8126001	20	62711459	rs8126001	2020-04-17	31669095	Zhu Z	2019-10-24	J Allergy Clin Immunol	www.ncbi.nlm.nih.gov/pubmed/31669095	Shared Genetic and Experimental Links between Obesity-Related Traits and Asthma Subtypes in UK Biobank.	Waist circumference adjusted for body mass index	457,690 European ancestry individuals	NA	20q13.33	NR	OPRL1			ENSG00000125510	NA	NA	rs8126001-?	rs8126001	0	8126001	5_prime_UTR_variant	0	NR	7e-12	11.1549		NA		Affymetrix [~ 8270000] (imputed)	N
119	rs8126001	20	62711459	rs8126001	2020-04-17	31669095	Zhu Z	2019-10-24	J Allergy Clin Immunol	www.ncbi.nlm.nih.gov/pubmed/31669095	Shared Genetic and Experimental Links between Obesity-Related Traits and Asthma Subtypes in UK Biobank.	Waist-to-hip ratio adjusted for BMI	457,690 European ancestry individuals	NA	20q13.33	NR	OPRL1			ENSG00000125510	NA	NA	rs8126001-?	rs8126001	0	8126001	5_prime_UTR_variant	0	NR	1e-17	17		NA		Affymetrix [~ 8270000] (imputed)	N
119	rs8126001	20	62711459	rs8126001	2020-12-14	32042192	Ruth KS	2020-02-10	Nat Med	www.ncbi.nlm.nih.gov/pubmed/32042192	Using human genetics to understand the disease impacts of testosterone in men and women.	Total testosterone levels	230,454 European ancestry women	NA	20q13.33	NR	OPRL1			ENSG00000125510	NA	NA	rs8126001-T	rs8126001	0	8126001	5_prime_UTR_variant	0	0.48993	6e-13	12.2218		0.0196947	[0.014-0.025] unit increase	Affymetrix [16580851] (imputed)	N
119	rs8126001	20	62711459	rs8126001	2020-12-14	32042192	Ruth KS	2020-02-10	Nat Med	www.ncbi.nlm.nih.gov/pubmed/32042192	Using human genetics to understand the disease impacts of testosterone in men and women.	Total testosterone levels	425,097 European ancestry individuals	NA	20q13.33	NR	OPRL1			ENSG00000125510	NA	NA	rs8126001-T	rs8126001	0	8126001	5_prime_UTR_variant	0	0.490077	2e-14	13.699		0.00953407	[0.007-0.0121] unit increase	Affymetrix [16578495] (imputed)	N
119	rs8126001	20	62711459	rs8126001	2020-09-21	32888493	Chen MH	2020-09-01	Cell	www.ncbi.nlm.nih.gov/pubmed/32888493	Trans-ethnic and Ancestry-Specific Blood-Cell Genetics in 746,667 Individuals from 5 Global Populations.	Mean corpuscular volume	544,127 European ancestry individuals	NA	20q13.33	NR	OPRL1			ENSG00000125510	NA	NA	rs8126001-T	rs8126001	0	8126001	5_prime_UTR_variant	0	0.490334	2e-21	20.699		0.018227	[0.014-0.022] SD unit increase	Affymetrix, Illumina [50615308] (imputed)	N
119	rs8126001	20	62711459	rs8126001	2020-09-18	32888494	Vuckovic D	2020-09-01	Cell	www.ncbi.nlm.nih.gov/pubmed/32888494	The Polygenic and Monogenic Basis of Blood Traits and Diseases.	Mean spheric corpuscular volume	408,112 British individuals	NA	20q13.33	OPRL1, RGS19	OPRL1			ENSG00000125510	NA	NA	rs8126001-T	rs8126001	0	8126001	5_prime_UTR_variant	0	0.489809	1e-22	22		0.0219987	[0.018-0.026] unit increase	Affymetrix [93095623] (imputed)	N
119	rs8126001	20	62711459	rs8126001	2020-09-18	32888494	Vuckovic D	2020-09-01	Cell	www.ncbi.nlm.nih.gov/pubmed/32888494	The Polygenic and Monogenic Basis of Blood Traits and Diseases.	Mean corpuscular volume	408,112 British individuals	NA	20q13.33	OPRL1, RGS19	OPRL1			ENSG00000125510	NA	NA	rs8126001-T	rs8126001	0	8126001	5_prime_UTR_variant	0	0.489923	5e-15	14.301		0.0189266	[0.015-0.023] unit increase	Affymetrix [93095623] (imputed)	N
119	rs8126001	20	62711459	rs8126001	2022-11-17	34887591	Graham SE	2021-12-09	Nature	www.ncbi.nlm.nih.gov/pubmed/34887591	The power of genetic diversity in genome-wide association studies of lipids.	Triglyceride levels	40,963 South Asian ancestry individuals, 48,057 Hispanic individuals, 99,432 Admixed African or African ancestry individuals, 146,492 East Asian ancestry individuals, 1,320,016 European ancestry individuals	NA	20q13.33		OPRL1			ENSG00000125510	NA	NA	rs8126001-?	rs8126001	0	8126001	5_prime_UTR_variant	0	NR	2e-26	25.699		NA		NR [52000000] (imputed)	N
119	rs8126001	20	62711459	rs8126001	2021-06-29	33462484	Sinnott-Armstrong N	2021-01-18	Nat Genet	www.ncbi.nlm.nih.gov/pubmed/33462484	Genetics of 35 blood and urine biomarkers in the UK Biobank.	Testosterone levels	310,461 European ancestry individuals, 5,453 African ancestry individuals, 6,680 South Asian ancestry individuals	NA	20q13.33	NR	OPRL1			ENSG00000125510	NA	NA	rs8126001-T	rs8126001	0	8126001	5_prime_UTR_variant	0	NR	1e-09	9		0.0151	[0.01-0.02] unit increase	Affymetrix [9000000] (imputed)	N
119	rs8126001	20	62711459	rs8126001	2019-02-08	30595370	Kichaev G	2018-12-27	Am J Hum Genet	www.ncbi.nlm.nih.gov/pubmed/30595370	Leveraging Polygenic Functional Enrichment to Improve GWAS Power.	Waist-hip ratio	approximately 458,000 European ancestry individuals	NA	20q13.33		OPRL1			ENSG00000125510	NA	NA	rs8126001-?	rs8126001	0	8126001	5_prime_UTR_variant	0	NR	2e-16	15.699		NA		NR [~ 8900000] (imputed)	N
119	rs8126001	20	62711459	rs8126001	2019-02-08	30595370	Kichaev G	2018-12-27	Am J Hum Genet	www.ncbi.nlm.nih.gov/pubmed/30595370	Leveraging Polygenic Functional Enrichment to Improve GWAS Power.	Cardiovascular disease	approximately 459,000 European ancestry individuals	NA	20q13.33		OPRL1			ENSG00000125510	NA	NA	rs8126001-?	rs8126001	0	8126001	5_prime_UTR_variant	0	NR	2e-18	17.699		NA		NR [~ 8900000] (imputed)	N
119	rs8126001	20	62711459	rs8126001	2022-11-17	34887591	Graham SE	2021-12-09	Nature	www.ncbi.nlm.nih.gov/pubmed/34887591	The power of genetic diversity in genome-wide association studies of lipids.	Total cholesterol levels	40,963 South Asian ancestry individuals, 48,057 Hispanic individuals, 99,432 Admixed African or African ancestry individuals, 146,492 East Asian ancestry individuals, 1,320,016 European ancestry individuals	NA	20q13.33		OPRL1			ENSG00000125510	NA	NA	rs8126001-?	rs8126001	0	8126001	5_prime_UTR_variant	0	NR	6e-19	18.2218		NA		NR [52000000] (imputed)	N
119	rs8126001	20	62711459	rs8126001	2022-11-17	34887591	Graham SE	2021-12-09	Nature	www.ncbi.nlm.nih.gov/pubmed/34887591	The power of genetic diversity in genome-wide association studies of lipids.	Triglyceride levels	1,320,016 European ancestry individuals	NA	20q13.33		OPRL1			ENSG00000125510	NA	NA	rs8126001-T	rs8126001	0	8126001	5_prime_UTR_variant	0	0.484279	6e-18	17.2218		0.0158162	[0.013-0.019] unit decrease	NR [52000000] (imputed)	N
119	rs8126001	20	62711459	rs8126001	2020-09-18	32888494	Vuckovic D	2020-09-01	Cell	www.ncbi.nlm.nih.gov/pubmed/32888494	The Polygenic and Monogenic Basis of Blood Traits and Diseases.	Mean reticulocyte volume	408,112 British individuals	NA	20q13.33	OPRL1, RGS19	OPRL1			ENSG00000125510	NA	NA	rs8126001-T	rs8126001	0	8126001	5_prime_UTR_variant	0	0.48995	1e-12	12		0.0161366	[0.012-0.021] unit increase	Affymetrix [93095623] (imputed)	N
119	rs8126001	20	62711459	rs8126001	2019-06-21	31015401	Wu Y	2019-04-23	Nat Commun	www.ncbi.nlm.nih.gov/pubmed/31015401	Genome-wide association study of medication-use and associated disease in the UK Biobank.	Medication use (HMG CoA reductase inhibitors)	73,475 European ancestry cases, 216,910 European ancestry controls	NA	20q13.33	OPRL1	OPRL1			ENSG00000125510	NA	NA	rs8126001-T	rs8126001	0	8126001	5_prime_UTR_variant	0	0.489093	1e-16	16		0.0467773	[0.036-0.058] unit decrease	Affymetrix [7288503] (imputed)	N
119	rs8126001	20	62711459	rs8126001	2022-06-06	34906840	Trinder M	2021-12-06	Atherosclerosis	www.ncbi.nlm.nih.gov/pubmed/34906840	Polygenic architecture and cardiovascular risk of familial combined hyperlipidemia.	Familial combined hyperlipidemia defined by Dutch criteria	17,485 British ancestry cases, 331,737 British ancestry controls	NA	20q13.33		OPRL1			ENSG00000125510	NA	NA	rs8126001-C	rs8126001	0	8126001	5_prime_UTR_variant	0	0.51022	9e-06	5.04576		0.0498286	[0.028-0.072] unit increase	Affymetrix [8802648] (imputed)	N
119	rs8126001	20	62711459	rs8126001	2022-06-06	34906840	Trinder M	2021-12-06	Atherosclerosis	www.ncbi.nlm.nih.gov/pubmed/34906840	Polygenic architecture and cardiovascular risk of familial combined hyperlipidemia.	Familial combined hyperlipidemia defined by Consensus criteria	39,961 British ancestry cases, 309,261 British ancestry controls	NA	20q13.33		OPRL1			ENSG00000125510	NA	NA	rs8126001-C	rs8126001	0	8126001	5_prime_UTR_variant	0	0.51022	2e-06	5.69897		0.0364605	[0.021-0.052] unit increase	Affymetrix [8802648] (imputed)	N
119	rs8126001	20	62711459	rs8126001	2022-06-06	34906840	Trinder M	2021-12-06	Atherosclerosis	www.ncbi.nlm.nih.gov/pubmed/34906840	Polygenic architecture and cardiovascular risk of familial combined hyperlipidemia.	Familial combined hyperlipidemia defined by Mexico criteria	5,153 British ancestry cases, 344,069 British ancestry controls	NA	20q13.33		OPRL1			ENSG00000125510	NA	NA	rs8126001-C	rs8126001	0	8126001	5_prime_UTR_variant	0	0.51022	3e-08	7.52288		0.111727	[0.072-0.151] unit increase	Affymetrix [8802648] (imputed)	N
119	rs8126001	20	62711459	rs8126001	2022-06-13	35192695	Haas CB	2022-02-22	Endocrinology	www.ncbi.nlm.nih.gov/pubmed/35192695	Cross-ancestry genome-wide association studies of sex hormone concentrations in pre- and postmenopausal women.	Testosterone levels	182,648 European ancestry individuals	NA	20q13.33		OPRL1			ENSG00000125510	NA	NA	rs8126001-T	rs8126001	0	8126001	5_prime_UTR_variant	0	0.485201	7e-06	5.1549		0.014985	[0.0085-0.0215] unit increase	NR [NR] (imputed)	N
119	rs8126001	20	62711459	rs8126001	2022-06-13	35192695	Haas CB	2022-02-22	Endocrinology	www.ncbi.nlm.nih.gov/pubmed/35192695	Cross-ancestry genome-wide association studies of sex hormone concentrations in pre- and postmenopausal women.	Testosterone levels	4,229 African ancestry individuals, 182,648 European ancestry individuals	NA	20q13.33		OPRL1			ENSG00000125510	NA	NA	rs8126001-?	rs8126001	0	8126001	5_prime_UTR_variant	0	NR	1e-06	6		4.828	z score increase	NR [NR] (imputed)	N
119	rs8126001	20	62711459	rs8126001	2022-04-27	35168826	Wood AC	2022-01-07	Nutr Metab Cardiovasc Dis	www.ncbi.nlm.nih.gov/pubmed/35168826	Identification of genetic loci simultaneously associated with multiple cardiometabolic traits.	Diastolic blood pressure	453,413 European ancestry individuals	NA	20q13.33		OPRL1			ENSG00000125510	NA	NA	rs8126001-?	rs8126001	0	8126001	5_prime_UTR_variant	0	NR	4e-10	9.39794		0.012	[0.0081-0.0159] unit increase	Affymetrix [NR] (imputed)	N
119	rs8126001	20	62711459	rs8126001	2022-04-27	35168826	Wood AC	2022-01-07	Nutr Metab Cardiovasc Dis	www.ncbi.nlm.nih.gov/pubmed/35168826	Identification of genetic loci simultaneously associated with multiple cardiometabolic traits.	Hemoglobin A1c levels	417,018 European ancestry individuals	NA	20q13.33		OPRL1			ENSG00000125510	NA	NA	rs8126001-?	rs8126001	0	8126001	5_prime_UTR_variant	0	NR	1e-09	9		0.012	[0.0081-0.0159] unit increase	Affymetrix [NR] (imputed)	N
119	rs8126001	20	62711459	rs8126001	2022-04-27	35168826	Wood AC	2022-01-07	Nutr Metab Cardiovasc Dis	www.ncbi.nlm.nih.gov/pubmed/35168826	Identification of genetic loci simultaneously associated with multiple cardiometabolic traits.	Systolic blood pressure	453,413 European ancestry individuals	NA	20q13.33		OPRL1			ENSG00000125510	NA	NA	rs8126001-?	rs8126001	0	8126001	5_prime_UTR_variant	0	NR	7e-19	18.1549		0.018	[0.014-0.022] unit increase	Affymetrix [NR] (imputed)	N
119	rs8126001	20	62711459	rs8126001	2022-04-27	35168826	Wood AC	2022-01-07	Nutr Metab Cardiovasc Dis	www.ncbi.nlm.nih.gov/pubmed/35168826	Identification of genetic loci simultaneously associated with multiple cardiometabolic traits.	Low density lipoprotein cholesterol levels	431,167 European ancestry individuals	NA	20q13.33		OPRL1			ENSG00000125510	NA	NA	rs8126001-?	rs8126001	0	8126001	5_prime_UTR_variant	0	NR	1e-18	18		0.017	[0.013-0.021] unit increase	Affymetrix [NR] (imputed)	N
119	rs8126001	20	62711459	rs8126001	2022-04-27	35168826	Wood AC	2022-01-07	Nutr Metab Cardiovasc Dis	www.ncbi.nlm.nih.gov/pubmed/35168826	Identification of genetic loci simultaneously associated with multiple cardiometabolic traits.	High density lipoprotein cholesterol levels	397,721 European ancestry individuals	NA	20q13.33		OPRL1			ENSG00000125510	NA	NA	rs8126001-?	rs8126001	0	8126001	5_prime_UTR_variant	0	NR	7e-11	10.1549		0.012	[0.0081-0.0159] unit decrease	Affymetrix [NR] (imputed)	N
119	rs8126001	20	62711459	rs8126001	2022-04-27	35168826	Wood AC	2022-01-07	Nutr Metab Cardiovasc Dis	www.ncbi.nlm.nih.gov/pubmed/35168826	Identification of genetic loci simultaneously associated with multiple cardiometabolic traits.	Waist-to-hip ratio adjusted for BMI	456,823 European ancestry individuals	NA	20q13.33		OPRL1			ENSG00000125510	NA	NA	rs8126001-?	rs8126001	0	8126001	5_prime_UTR_variant	0	NR	3e-17	16.5229		0.013	[0.011-0.015] unit increase	Affymetrix [NR] (imputed)	N
119	rs8126001	20	62711459	rs8126001	2022-04-27	35168826	Wood AC	2022-01-07	Nutr Metab Cardiovasc Dis	www.ncbi.nlm.nih.gov/pubmed/35168826	Identification of genetic loci simultaneously associated with multiple cardiometabolic traits.	Triglyceride levels	356,574 European ancestry individuals	NA	20q13.33		OPRL1			ENSG00000125510	NA	NA	rs8126001-?	rs8126001	0	8126001	5_prime_UTR_variant	0	NR	3e-15	14.5229		0.017	[0.013-0.021] unit increase	Affymetrix [NR] (imputed)	N
119	rs8126001	20	62711459	rs8126001	2022-11-17	34887591	Graham SE	2021-12-09	Nature	www.ncbi.nlm.nih.gov/pubmed/34887591	The power of genetic diversity in genome-wide association studies of lipids.	High density lipoprotein cholesterol levels	1,320,016 European ancestry individuals	NA	20q13.33		OPRL1			ENSG00000125510	NA	NA	rs8126001-T	rs8126001	0	8126001	5_prime_UTR_variant	0	0.48434	2e-12	11.699		0.0135804	[0.011-0.016] unit increase	NR [52000000] (imputed)	N
119	rs8126001	20	62711459	rs8126001	2022-05-26	34272381	Stanzick KJ	2021-07-16	Nat Commun	www.ncbi.nlm.nih.gov/pubmed/34272381	Discovery and prioritization of variants and genes for kidney function in >1.2 million individuals.	Estimated glomerular filtration rate (creatinine)	1,004,040 European ancestry individuals	417,288 European ancestry individuals	20q13.33		OPRL1			ENSG00000125510	NA	NA	rs8126001-C	rs8126001	0	8126001	5_prime_UTR_variant	0	0.5101	2e-12	11.699	(conditioned on rs72629024, rs2261092)	0.00211252	[0.0015-0.0027] unit decrease	NR [13635145] (imputed)	N
119	rs8126001	20	62711459	rs8126001	2022-11-17	34887591	Graham SE	2021-12-09	Nature	www.ncbi.nlm.nih.gov/pubmed/34887591	The power of genetic diversity in genome-wide association studies of lipids.	High density lipoprotein cholesterol levels	40,963 South Asian ancestry individuals, 48,057 Hispanic individuals, 99,432 Admixed African or African ancestry individuals, 146,492 East Asian ancestry individuals, 1,320,016 European ancestry individuals	NA	20q13.33		OPRL1			ENSG00000125510	NA	NA	rs8126001-?	rs8126001	0	8126001	5_prime_UTR_variant	0	NR	2e-16	15.699		NA		NR [52000000] (imputed)	N
119	rs8126001	20	62711459	rs8126001	2021-08-24	34021172	Christakoudi S	2021-05-21	Sci Rep	www.ncbi.nlm.nih.gov/pubmed/34021172	GWAS of allometric body-shape indices in UK Biobank identifies loci suggesting associations with morphogenesis, organogenesis, adrenal cell renewal and cancer.	A body shape index	219,872 British ancestry women	NA	20q13.33	OPRL1	OPRL1			ENSG00000125510	NA	NA	rs8126001-T	rs8126001	0	8126001	5_prime_UTR_variant	0	NR	2e-13	12.699		0.0210241	[0.015-0.027] unit decrease	Affymetrix [321169] (imputed)	N
119	rs8126001	20	62711459	rs8126001	2022-04-27	35213538	Richardson TG	2022-02-25	PLoS Biol	www.ncbi.nlm.nih.gov/pubmed/35213538	Characterising metabolomic signatures of lipid-modifying therapies through drug target mendelian randomisation.	Cholesteryl esters to total lipids ratio in large HDL	115,082 European ancestry individuals	NA	20q13.33		OPRL1			ENSG00000125510	NA	NA	rs8126001-C	rs8126001	0	8126001	5_prime_UTR_variant	0	0.511539	3e-10	9.52288		0.0248204	[0.017-0.033] unit decrease	NR [11722792] (imputed)	N
119	rs8126001	20	62711459	rs8126001	2022-04-27	35213538	Richardson TG	2022-02-25	PLoS Biol	www.ncbi.nlm.nih.gov/pubmed/35213538	Characterising metabolomic signatures of lipid-modifying therapies through drug target mendelian randomisation.	Cholesterol to total lipids ratio in large HDL	115,082 European ancestry individuals	NA	20q13.33		OPRL1			ENSG00000125510	NA	NA	rs8126001-C	rs8126001	0	8126001	5_prime_UTR_variant	0	0.511539	8e-11	10.0969		0.0252704	[0.018-0.033] unit decrease	NR [11722792] (imputed)	N
119	rs8126001	20	62711459	rs8126001	2022-04-27	35213538	Richardson TG	2022-02-25	PLoS Biol	www.ncbi.nlm.nih.gov/pubmed/35213538	Characterising metabolomic signatures of lipid-modifying therapies through drug target mendelian randomisation.	Free cholesterol to total lipids ratio in large LDL	115,082 European ancestry individuals	NA	20q13.33		OPRL1			ENSG00000125510	NA	NA	rs8126001-C	rs8126001	0	8126001	5_prime_UTR_variant	0	0.511539	4e-08	7.39794		0.0215681	[0.014-0.029] unit decrease	NR [11722792] (imputed)	N
119	rs8126001	20	62711459	rs8126001	2022-04-27	35213538	Richardson TG	2022-02-25	PLoS Biol	www.ncbi.nlm.nih.gov/pubmed/35213538	Characterising metabolomic signatures of lipid-modifying therapies through drug target mendelian randomisation.	Triglycerides to total lipids ratio in large HDL	115,082 European ancestry individuals	NA	20q13.33		OPRL1			ENSG00000125510	NA	NA	rs8126001-C	rs8126001	0	8126001	5_prime_UTR_variant	0	0.511539	2e-08	7.69897		0.0220131	[0.014-0.03] unit increase	NR [11722792] (imputed)	N
119	rs8126001	20	62711459	rs8126001	2022-04-27	35213538	Richardson TG	2022-02-25	PLoS Biol	www.ncbi.nlm.nih.gov/pubmed/35213538	Characterising metabolomic signatures of lipid-modifying therapies through drug target mendelian randomisation.	Triglyceride levels in small VLDL	115,082 European ancestry individuals	NA	20q13.33		OPRL1			ENSG00000125510	NA	NA	rs8126001-C	rs8126001	0	8126001	5_prime_UTR_variant	0	0.511539	2e-08	7.69897		0.0224353	[0.015-0.03] unit increase	NR [11722792] (imputed)	N
119	rs8126001	20	62711459	rs8126001	2022-04-27	35213538	Richardson TG	2022-02-25	PLoS Biol	www.ncbi.nlm.nih.gov/pubmed/35213538	Characterising metabolomic signatures of lipid-modifying therapies through drug target mendelian randomisation.	Triglycerides to total lipids ratio in very large HDL	115,056 European ancestry individuals	NA	20q13.33		OPRL1			ENSG00000125510	NA	NA	rs8126001-C	rs8126001	0	8126001	5_prime_UTR_variant	0	0.51154	7e-10	9.1549		0.023974	[0.016-0.032] unit increase	NR [11722792] (imputed)	N
119	rs8126001	20	62711459	rs8126001	2021-08-24	34021172	Christakoudi S	2021-05-21	Sci Rep	www.ncbi.nlm.nih.gov/pubmed/34021172	GWAS of allometric body-shape indices in UK Biobank identifies loci suggesting associations with morphogenesis, organogenesis, adrenal cell renewal and cancer.	Waist circumference adjusted for body mass index	219,872 British ancestry women	NA	20q13.33	OPRL1	OPRL1			ENSG00000125510	NA	NA	rs8126001-T	rs8126001	0	8126001	5_prime_UTR_variant	0	NR	1e-13	13		0.0212048	[0.016-0.027] unit decrease	Affymetrix [321114] (imputed)	N
119	rs8126001	20	62711459	rs8126001	2021-08-24	34021172	Christakoudi S	2021-05-21	Sci Rep	www.ncbi.nlm.nih.gov/pubmed/34021172	GWAS of allometric body-shape indices in UK Biobank identifies loci suggesting associations with morphogenesis, organogenesis, adrenal cell renewal and cancer.	Waist-to-hip ratio adjusted for BMI	219,872 British ancestry women	NA	20q13.33	OPRL1	OPRL1			ENSG00000125510	NA	NA	rs8126001-T	rs8126001	0	8126001	5_prime_UTR_variant	0	NR	4e-20	19.3979		0.0260332	[0.02-0.032] unit decrease	Affymetrix [319769] (imputed)	N
119	rs8126001	20	62711459	rs8126001	2019-02-08	30595370	Kichaev G	2018-12-27	Am J Hum Genet	www.ncbi.nlm.nih.gov/pubmed/30595370	Leveraging Polygenic Functional Enrichment to Improve GWAS Power.	Systolic blood pressure	approximately 422,000 European ancestry individuals	NA	20q13.33		OPRL1			ENSG00000125510	NA	NA	rs8126001-?	rs8126001	0	8126001	5_prime_UTR_variant	0	NR	3e-16	15.5229		NA		NR [~ 8900000] (imputed)	N
119	rs8126001	20	62711459	rs8126001	2021-08-24	34021172	Christakoudi S	2021-05-21	Sci Rep	www.ncbi.nlm.nih.gov/pubmed/34021172	GWAS of allometric body-shape indices in UK Biobank identifies loci suggesting associations with morphogenesis, organogenesis, adrenal cell renewal and cancer.	Waist-hip index	219,872 British ancestry women	NA	20q13.33	OPRL1	OPRL1			ENSG00000125510	NA	NA	rs8126001-T	rs8126001	0	8126001	5_prime_UTR_variant	0	NR	1e-20	20		0.0264289	[0.021-0.032] unit decrease	Affymetrix [319769] (imputed)	N
119	rs8126001	20	62711459	rs8126001	2022-04-27	35213538	Richardson TG	2022-02-25	PLoS Biol	www.ncbi.nlm.nih.gov/pubmed/35213538	Characterising metabolomic signatures of lipid-modifying therapies through drug target mendelian randomisation.	Triglyceride levels in small HDL	115,082 European ancestry individuals	NA	20q13.33		OPRL1			ENSG00000125510	NA	NA	rs8126001-C	rs8126001	0	8126001	5_prime_UTR_variant	0	0.511539	3e-10	9.52288		0.0252639	[0.017-0.033] unit increase	NR [11722792] (imputed)	N
119	rs8126001	20	62711459	rs8126001	2022-04-27	35213538	Richardson TG	2022-02-25	PLoS Biol	www.ncbi.nlm.nih.gov/pubmed/35213538	Characterising metabolomic signatures of lipid-modifying therapies through drug target mendelian randomisation.	Phospholipids to total lipids ratio in large HDL	115,082 European ancestry individuals	NA	20q13.33		OPRL1			ENSG00000125510	NA	NA	rs8126001-C	rs8126001	0	8126001	5_prime_UTR_variant	0	0.511539	3e-08	7.52288		0.0220903	[0.014-0.03] unit increase	NR [11722792] (imputed)	N
119	rs8126001	20	62711459	rs8126001	2021-12-14	34594039	Sakaue S	2021-09-30	Nat Genet	www.ncbi.nlm.nih.gov/pubmed/34594039	A cross-population atlas of genetic associations for 220 human phenotypes.	Triglycerides	343,992 European ancestry individuals, 111,667 East Asian ancestry individuals	NA	20q13.33		OPRL1			ENSG00000125510	NA	NA	rs8126001-T	rs8126001	0	8126001	5_prime_UTR_variant	0	NR	9e-14	13.0458		0.0153	[0.011-0.019] unit decrease	Affymetrix, Illumina [20531459] (imputed)	N
119	rs8126001	20	62711459	rs8126001	2021-12-14	34594039	Sakaue S	2021-09-30	Nat Genet	www.ncbi.nlm.nih.gov/pubmed/34594039	A cross-population atlas of genetic associations for 220 human phenotypes.	Medication use (antithrombotic agents)	67,653 European ancestry cases, 85,986 European ancestry controls, 54,220 East Asian ancestry cases, 124,506 East Asian ancestry controls	NA	20q13.33		OPRL1			ENSG00000125510	NA	NA	rs8126001-T	rs8126001	0	8126001	5_prime_UTR_variant	0	NR	2e-08	7.69897		0.03	[0.02-0.04] unit decrease	Affymetrix, Illumina [15248280] (imputed)	N
119	rs8126001	20	62711459	rs8126001	2021-12-14	34594039	Sakaue S	2021-09-30	Nat Genet	www.ncbi.nlm.nih.gov/pubmed/34594039	A cross-population atlas of genetic associations for 220 human phenotypes.	Medication use (HMG CoA reductase inhibitors)	73,475 European ancestry cases, 216,910 European ancestry controls, 33,295 East Asian ancestry cases, 145,431 East Asian ancestry controls	NA	20q13.33		OPRL1			ENSG00000125510	NA	NA	rs8126001-T	rs8126001	0	8126001	5_prime_UTR_variant	0	NR	2e-20	19.699		0.0453	[0.036-0.055] unit decrease	Affymetrix, Illumina [15248280] (imputed)	N
119	rs8126001	20	62712053	rs8121509	2020-02-12	31589552	Lind L	2019-10-07	Metab Syndr Relat Disord	www.ncbi.nlm.nih.gov/pubmed/31589552	Genome-Wide Association Study of the Metabolic Syndrome in UK Biobank.	Metabolic syndrome	291,107 European ancestry individuals	NA	20q13.33	OPRL1	OPRL1			ENSG00000125510	NA	NA	rs8121509-C	rs8121509	0	8121509	intron_variant	0	0.451827	4e-08	7.39794		0.0360691	[0.023-0.049] unit decrease	Affymetrix [9463307] (imputed)	N
119	rs8126001	20	62712053	rs8121509	2022-11-17	34887591	Graham SE	2021-12-09	Nature	www.ncbi.nlm.nih.gov/pubmed/34887591	The power of genetic diversity in genome-wide association studies of lipids.	Non-HDL cholesterol levels	40,963 South Asian ancestry individuals, 48,057 Hispanic individuals, 99,432 Admixed African or African ancestry individuals, 146,492 East Asian ancestry individuals, 1,320,016 European ancestry individuals	NA	20q13.33		OPRL1			ENSG00000125510	NA	NA	rs8121509-?	rs8121509	0	8121509	intron_variant	0	NR	6e-24	23.2218		NA		NR [52000000] (imputed)	N
119	rs8126001	20	62712053	rs8121509	2022-11-17	34887591	Graham SE	2021-12-09	Nature	www.ncbi.nlm.nih.gov/pubmed/34887591	The power of genetic diversity in genome-wide association studies of lipids.	Low density lipoprotein cholesterol levels	40,963 South Asian ancestry individuals, 48,057 Hispanic individuals, 99,432 Admixed African or African ancestry individuals, 146,492 East Asian ancestry individuals, 1,320,016 European ancestry individuals	NA	20q13.33		OPRL1			ENSG00000125510	NA	NA	rs8121509-?	rs8121509	0	8121509	intron_variant	0	NR	1e-21	21		NA		NR [52000000] (imputed)	N
120	rs28451064	21	35593827	rs28451064	2019-03-07	30578418	Giri A	2018-12-21	Nat Genet	www.ncbi.nlm.nih.gov/pubmed/30578418	Trans-ethnic association study of blood pressure determinants in over 750,000 individuals.	Pulse pressure	365,998 European ancestry individuals, 63,490 African ancestry individuals, 22,802 Hispanic individuals, 4,792 Asian ancestry individuals, 2,695 Native American ancestry individuals	299,024 European ancestry individuals, 17,277 individuals	21q22.11	LINC00310	LINC00310 - KCNE2	ENSG00000227456	ENSG00000159197		31282	142480	rs28451064-A	rs28451064	0	28451064	intron_variant	1	0.1251	4e-08	7.39794		0.1708	[0.11-0.23] mmHg decrease	Affymetrix [NR] (imputed)	N
120	rs28451064	21	35593827	rs28451064	2019-01-28	30598549	Morris JA	2018-12-31	Nat Genet	www.ncbi.nlm.nih.gov/pubmed/30598549	An atlas of genetic influences on osteoporosis in humans and mice.	Heel bone mineral density	426,824 British ancestry individuals	NA	21q22.11	LINC00310	LINC00310 - KCNE2	ENSG00000227456	ENSG00000159197		31282	142480	rs28451064-G	rs28451064	0	28451064	intron_variant	1	0.8752	1e-09	9		0.0173975	[0.012-0.023] unit increase	NR [13737936] (imputed)	N
120	rs28451064	21	35593827	rs28451064	2020-09-20	32887874	Saw J	2020-09-04	Nat Commun	www.ncbi.nlm.nih.gov/pubmed/32887874	Chromosome 1q21.2 and additional loci influence risk of spontaneous coronary artery dissection and myocardial infarction.	Spontaneous coronary artery dissection	up to 243 European ancestry cases, up to 23 East Asian ancestry cases, up to 4,816 European ancestry controls, up to 447 East Asian ancestry controls	up to 149 European ancestry cases, up to 14 East Asian ancestry cases, up to 2,935 European ancestry controls, up to 272 East Asian ancestry controls	21q22.11	LINC00310	LINC00310 - KCNE2	ENSG00000227456	ENSG00000159197		31282	142480	rs28451064-G	rs28451064	0	28451064	intron_variant	1	0.87	1e-07	7		0.597	[0.38-0.82] unit increase	Illumina [6690240] (imputed)	N
120	rs28451064	21	35593827	rs28451064	2020-09-20	32887874	Saw J	2020-09-04	Nat Commun	www.ncbi.nlm.nih.gov/pubmed/32887874	Chromosome 1q21.2 and additional loci influence risk of spontaneous coronary artery dissection and myocardial infarction.	Spontaneous coronary artery dissection	up to 221 European ancestry female cases, up to 20 East Asian ancestry female cases, up to 4,258 European ancestry female controls, up to 395 East Asian ancestry female controls	up to 134 European ancestry female cases, up to 12 East Asian ancestry female cases, up to 2,608 European ancestry female controls, up to 242 East Asian female controls	21q22.11	LINC00310	LINC00310 - KCNE2	ENSG00000227456	ENSG00000159197		31282	142480	rs28451064-G	rs28451064	0	28451064	intron_variant	1	0.8723	3e-08	7.52288		0.6682	[0.43-0.9] unit increase	Illumina [6690240] (imputed)	N
120	rs28451064	21	35593827	rs28451064	2021-02-03	32632093	Guo Y	2020-07-06	Nat Commun	www.ncbi.nlm.nih.gov/pubmed/32632093	A genome-wide cross-phenotype meta-analysis of the association of blood pressure with migraine.	Migraine and/or diastolic blood pressure	757,601 European ancestry individuals with blood pressure measurements, 59,674 European ancestry migraine cases, 316,078 European ancestry controls	NA	21q22.11	NR	LINC00310 - KCNE2	ENSG00000227456	ENSG00000159197		31282	142480	rs28451064-?	rs28451064	0	28451064	intron_variant	1	NR	2e-10	9.69897		NA		NR [up to 7000000]	N
120	rs28451064	21	35593827	rs28451064	2020-10-27	32374345	Turley TN	2020-05-06	JAMA Cardiol	www.ncbi.nlm.nih.gov/pubmed/32374345	Identification of Susceptibility Loci for Spontaneous Coronary Artery Dissection.	Spontaneous coronary artery dissection	484 European ancestry cases, 1,477 European ancestry controls	183 European ancestry cases, 340 European ancestry controls	21q22.11	LINC00310	LINC00310 - KCNE2	ENSG00000227456	ENSG00000159197		31282	142480	rs28451064-G	rs28451064	0	28451064	intron_variant	1	0.86	1e-09	9		2.18	[1.70-2.81]	Illumina [~ 5000000] (imputed)	N
120	rs28451064	21	35593827	rs28451064	2019-11-04	30239722	Pulit SL	2018-09-14	Hum Mol Genet	www.ncbi.nlm.nih.gov/pubmed/30239722	Meta-analysis of genome-wide association studies for body fat distribution in 694,649 individuals of European ancestry.	Waist-to-hip ratio adjusted for BMI	315,284 European ancestry male individuals	NA	21q22.11	NR	LINC00310 - KCNE2	ENSG00000227456	ENSG00000159197		31282	142480	rs28451064-A	rs28451064	0	28451064	intron_variant	1	0.1268	3e-09	8.52288		0.018	[0.012-0.024] unit increase	NR [~ 27400000] (imputed)	N
120	rs28451064	21	35593827	rs28451064	2019-11-04	30239722	Pulit SL	2018-09-14	Hum Mol Genet	www.ncbi.nlm.nih.gov/pubmed/30239722	Meta-analysis of genome-wide association studies for body fat distribution in 694,649 individuals of European ancestry.	Waist-hip ratio	697,734 European ancestry individuals	NA	21q22.11	NA	LINC00310 - KCNE2	ENSG00000227456	ENSG00000159197		31282	142480	rs28451064-A	rs28451064	0	28451064	intron_variant	1	0.1268	4e-09	8.39794		0.0177	[0.012-0.024] unit increase	NR [~ 27400000] (imputed)	N
120	rs28451064	21	35593827	rs28451064	2016-09-12	26343387	Nikpay M	2015-09-07	Nat Genet	www.ncbi.nlm.nih.gov/pubmed/26343387	A comprehensive 1,000 Genomes-based genome-wide association meta-analysis of coronary artery disease.	Coronary artery disease	42,096 European ancestry cases, 361 African American cases, 758 Hispanic American cases, 12,658 South Asian ancestry cases, 1,802 Lebanese ancestry cases, 3,614 East Asian ancestry cases, 99,121 European ancestry controls, 2,778 African American controls, 3,337 Hispanic American controls, 12,899 South Asian ancestry controls, 466 Lebanese ancestry controls, 7,709 East Asian ancestry controls	NA	21q22.11	KCNE2	LINC00310 - KCNE2	ENSG00000227456	ENSG00000159197		31282	142480	rs28451064-A	rs28451064	0	28451064	intron_variant	1	0.121186	1e-15	15		1.14	[1.10- 1.17]	Affymetrix, Illumina [8600000] (imputed)	N
120	rs28451064	21	35593827	rs28451064	2016-09-12	26343387	Nikpay M	2015-09-07	Nat Genet	www.ncbi.nlm.nih.gov/pubmed/26343387	A comprehensive 1,000 Genomes-based genome-wide association meta-analysis of coronary artery disease.	Myocardial infarction	27,509 European ancestry cases, 130 African American cases, 278 Hispanic American cases, 10,257 South Asian ancestry cases, 288 Lebanese ancestry cases, 1,687 East Asian ancestry cases, 99,121 European ancestry controls, 2,778 African American controls, 3,337 Hispanic American controls, 12,899 South Asian ancestry controls, 466 Lebanese ancestry controls, 7,709 East Asian ancestry controls	NA	21q22.11	KCNE2	LINC00310 - KCNE2	ENSG00000227456	ENSG00000159197		31282	142480	rs28451064-A	rs28451064	0	28451064	intron_variant	1	0.12	6e-12	11.2218		1.13	[1.09-1.17]	Affymetrix, Illumina [8600000] (imputed)	N
120	rs28451064	21	35593827	rs28451064	2018-01-29	29212778	van der Harst P	2017-12-06	Circ Res	www.ncbi.nlm.nih.gov/pubmed/29212778	Identification of 64 Novel Genetic Loci Provides an Expanded View on the Genetic Architecture of Coronary Artery Disease.	Coronary artery disease	up to 122,733 cases, up to 424,528 controls	NA	21q22.11	intergenic	LINC00310 - KCNE2	ENSG00000227456	ENSG00000159197		31282	142480	rs28451064-A	rs28451064	0	28451064	intron_variant	1	0.1239	3e-33	32.5229		0.1083	[0.091-0.126] unit increase	Affymetrix [at least 7947838] (imputed)	N
120	rs28451064	21	35593827	rs28451064	2018-01-29	29212778	van der Harst P	2017-12-06	Circ Res	www.ncbi.nlm.nih.gov/pubmed/29212778	Identification of 64 Novel Genetic Loci Provides an Expanded View on the Genetic Architecture of Coronary Artery Disease.	Coronary artery disease	34,541 cases, 261,984 controls	88,192 cases, 162,544 controls	21q22.11	intergenic	LINC00310 - KCNE2	ENSG00000227456	ENSG00000159197		31282	142480	rs28451064-A	rs28451064	0	28451064	intron_variant	1	0.124	7e-33	32.1549		0.119	[0.099-0.139] unit increase	Affymetrix [7947838] (imputed)	N
120	rs28451064	21	35593827	rs28451064	2018-01-29	29212778	van der Harst P	2017-12-06	Circ Res	www.ncbi.nlm.nih.gov/pubmed/29212778	Identification of 64 Novel Genetic Loci Provides an Expanded View on the Genetic Architecture of Coronary Artery Disease.	Coronary artery disease	88,192 cases, 162,544 controls	34,541 cases, 261,984 controls	21q22.11	intergenic	LINC00310 - KCNE2	ENSG00000227456	ENSG00000159197		31282	142480	rs28451064-A	rs28451064	0	28451064	intron_variant	1	0.1236	7e-33	32.1549		0.1193	[0.1-0.139] unit increase	NR [8041861] (imputed)	N
120	rs28451064	21	35593827	rs28451064	2017-09-28	28714975	Nelson CP	2017-07-17	Nat Genet	www.ncbi.nlm.nih.gov/pubmed/28714975	Association analyses based on false discovery rate implicate new loci for coronary artery disease.	Coronary artery disease (myocardial infarction, percutaneous transluminal coronary angioplasty, coronary artery bypass grafting, angina or chromic ischemic heart disease)	18,467 European and unknown ancestry cases, 45,264 European and unknown ancestry controls	57,347 European and unknown ancestry cases, 219,521 European and unknown ancestry controls	21q22.11	KCNE2	LINC00310 - KCNE2	ENSG00000227456	ENSG00000159197		31282	142480	rs28451064-A	rs28451064	0	28451064	intron_variant	1	0.124	3e-23	22.5229		1.14	[1.11-1.17]	Affymetrix [9149595] (imputed)	N
120	rs28451064	21	35593827	rs28451064	2019-06-26	28714974	Klarin D	2017-07-17	Nat Genet	www.ncbi.nlm.nih.gov/pubmed/28714974	Genetic analysis in UK Biobank links insulin resistance and transendothelial migration pathways to coronary artery disease.	Coronary artery disease	4,831 European ancestry cases, 115,455 European ancestry controls	up to 60,801 European and unknown ancestry cases, up to 123,504 European and unknown ancestry controls	21q22.11	KCNE2	LINC00310 - KCNE2	ENSG00000227456	ENSG00000159197		31282	142480	rs28451064-A	rs28451064	0	28451064	intron_variant	1	0.13	2e-08	7.69897		1.18	[1.11-1.25]	Affymetrix [9061845] (imputed)	N
120	rs28451064	21	35593827	rs28451064	2020-04-17	31669095	Zhu Z	2019-10-24	J Allergy Clin Immunol	www.ncbi.nlm.nih.gov/pubmed/31669095	Shared Genetic and Experimental Links between Obesity-Related Traits and Asthma Subtypes in UK Biobank.	Waist circumference adjusted for body mass index	457,690 European ancestry individuals	NA	21q22.11	NR	LINC00310 - KCNE2	ENSG00000227456	ENSG00000159197		31282	142480	rs28451064-?	rs28451064	0	28451064	intron_variant	1	NR	3e-12	11.5229		NA		Affymetrix [~ 8270000] (imputed)	N
120	rs28451064	21	35593827	rs28451064	2021-03-22	33532862	Hartiala JA	2021-02-03	Eur Heart J	www.ncbi.nlm.nih.gov/pubmed/33532862	Genome-wide analysis identifies novel susceptibility loci for myocardial infarction.	Myocardial infarction	14,825 European ancestry cases, 2,680 cases, 380,970 European ancestry controls, 73,242 controls	NA	21q22.11	MRPS6	LINC00310 - KCNE2	ENSG00000227456	ENSG00000159197		31282	142480	rs28451064-A	rs28451064	0	28451064	intron_variant	1	0.126529	7e-12	11.1549		1.12	[1.08-1.16]	NR [10903881] (imputed)	N
120	rs28451064	21	35593827	rs28451064	2020-04-17	31669095	Zhu Z	2019-10-24	J Allergy Clin Immunol	www.ncbi.nlm.nih.gov/pubmed/31669095	Shared Genetic and Experimental Links between Obesity-Related Traits and Asthma Subtypes in UK Biobank.	Waist-to-hip ratio adjusted for BMI	457,690 European ancestry individuals	NA	21q22.11	NR	LINC00310 - KCNE2	ENSG00000227456	ENSG00000159197		31282	142480	rs28451064-?	rs28451064	0	28451064	intron_variant	1	NR	8e-11	10.0969		NA		Affymetrix [~ 8270000] (imputed)	N
120	rs28451064	21	35593827	rs28451064	2021-03-22	33532862	Hartiala JA	2021-02-03	Eur Heart J	www.ncbi.nlm.nih.gov/pubmed/33532862	Genome-wide analysis identifies novel susceptibility loci for myocardial infarction.	Myocardial infarction	14,825 European ancestry cases, 44,000 European and unknown ancestry cases, 2,680 cases, 380,970 European ancestry controls, 123,504 European and unknown ancestry controls, 73,242 controls	NA	21q22.11	MRPS6	LINC00310 - KCNE2	ENSG00000227456	ENSG00000159197		31282	142480	rs28451064-A	rs28451064	0	28451064	intron_variant	1	0.12293	3e-22	21.5229		1.12	[1.10-1.15]	NR [8126035] (imputed)	N
120	rs28451064	21	35593827	rs28451064	2019-08-07	30104761	Zhou W	2018-08-13	Nat Genet	www.ncbi.nlm.nih.gov/pubmed/30104761	Efficiently controlling for case-control imbalance and sample relatedness in large-scale genetic association studies.	Coronary artery disease	31,355 European ancestry cases, 377,103 European ancestry controls	NA	21q22.11	LINC00310, KCNE2	LINC00310 - KCNE2	ENSG00000227456	ENSG00000159197		31282	142480	rs28451064-A	rs28451064	0	28451064	intron_variant	1	0.132	1e-14	14		NA		Affymetrix [28000000] (imputed)	N
120	rs28451064	21	35593827	rs28451064	2018-10-18	30048462	Kim SK	2018-07-26	PLoS One	www.ncbi.nlm.nih.gov/pubmed/30048462	Identification of 613 new loci associated with heel bone mineral density and a polygenic risk score for bone mineral density, osteoporosis and fracture.	Heel bone mineral density	394,929 European ancestry individuals	NA	21q22.11		LINC00310 - KCNE2	ENSG00000227456	ENSG00000159197		31282	142480	rs28451064-?	rs28451064	0	28451064	intron_variant	1	NR	2e-12	11.699		0.0219937	[0.016-0.028] unit increase	Affymetrix [20259828] (imputed)	N
120	rs28451064	21	35593827	rs28451064	2019-02-08	30595370	Kichaev G	2018-12-27	Am J Hum Genet	www.ncbi.nlm.nih.gov/pubmed/30595370	Leveraging Polygenic Functional Enrichment to Improve GWAS Power.	Waist-hip ratio	approximately 458,000 European ancestry individuals	NA	21q22.11		LINC00310 - KCNE2	ENSG00000227456	ENSG00000159197		31282	142480	rs28451064-?	rs28451064	0	28451064	intron_variant	1	NR	3e-12	11.5229		NA		NR [~ 8900000] (imputed)	N
120	rs28451064	21	35593827	rs28451064	2021-08-24	34021172	Christakoudi S	2021-05-21	Sci Rep	www.ncbi.nlm.nih.gov/pubmed/34021172	GWAS of allometric body-shape indices in UK Biobank identifies loci suggesting associations with morphogenesis, organogenesis, adrenal cell renewal and cancer.	Waist-to-hip ratio adjusted for BMI	186,825 British ancestry men	NA	21q22.11	AP000320.7, AP000318.2	LINC00310 - KCNE2	ENSG00000227456	ENSG00000159197		31282	142480	rs28451064-A	rs28451064	0	28451064	intron_variant	1	NR	5e-11	10.301		0.0309416	[0.022-0.04] unit increase	Affymetrix [323858] (imputed)	N
120	rs28451064	21	35593827	rs28451064	2021-08-24	34021172	Christakoudi S	2021-05-21	Sci Rep	www.ncbi.nlm.nih.gov/pubmed/34021172	GWAS of allometric body-shape indices in UK Biobank identifies loci suggesting associations with morphogenesis, organogenesis, adrenal cell renewal and cancer.	Waist-hip index	186,825 British ancestry men	NA	21q22.11	AP000320.7, AP000318.2	LINC00310 - KCNE2	ENSG00000227456	ENSG00000159197		31282	142480	rs28451064-A	rs28451064	0	28451064	intron_variant	1	NR	7e-11	10.1549		0.0307342	[0.021-0.04] unit increase	Affymetrix [127266] (imputed)	N
120	rs28451064	21	35593827	rs28451064	2022-07-20	35285134	Temprano-Sagrera G	2022-03-14	J Thromb Haemost	www.ncbi.nlm.nih.gov/pubmed/35285134	Multi-phenotype analyses of hemostatic traits with cardiovascular events reveal novel genetic associations.	Coronary artery disease or fibrinogen levels (pleiotropy)	172,122 European, South Asian or East Asian CAD cases, 566,864 European, South Asian or East Asian CAD controls, 120,246 European ancestry individuals with measurements	NA	21q22.11		LINC00310 - KCNE2	ENSG00000227456	ENSG00000159197		31282	142480	rs28451064-?	rs28451064	0	28451064	intron_variant	1	NR	3e-27	26.5229		NA		NR [NR]	N
120	rs28451064	21	35593827	rs28451064	2022-05-11	35115687	Hautakangas H	2022-02-03	Nat Genet	www.ncbi.nlm.nih.gov/pubmed/35115687	Genome-wide analysis of 102,084 migraine cases identifies 123 risk loci and subtype-specific risk alleles.	Migraine	102,084 European ancestry cases, 771,257 European ancestry controls	NA	21q22.11		LINC00310 - KCNE2	ENSG00000227456	ENSG00000159197		31282	142480	rs28451064-G	rs28451064	0	28451064	intron_variant	1	0.86898	4e-15	14.3979		1.0653	[1.05-1.08] increase	Illumina [10843197] (imputed)	N
120	rs28451064	21	35593827	rs28451064	2022-07-20	35285134	Temprano-Sagrera G	2022-03-14	J Thromb Haemost	www.ncbi.nlm.nih.gov/pubmed/35285134	Multi-phenotype analyses of hemostatic traits with cardiovascular events reveal novel genetic associations.	Coronary artery disease or factor XI levels (pleiotropy)	172,122 European, South Asian or East Asian CAD cases, 566,864 European, South Asian or East Asian CAD controls, 16,169 European ancestry individuals with measurements	NA	21q22.11		LINC00310 - KCNE2	ENSG00000227456	ENSG00000159197		31282	142480	rs28451064-?	rs28451064	0	28451064	intron_variant	1	NR	9e-27	26.0458		NA		NR [NR]	N
120	rs28451064	21	35593827	rs28451064	2022-07-20	35285134	Temprano-Sagrera G	2022-03-14	J Thromb Haemost	www.ncbi.nlm.nih.gov/pubmed/35285134	Multi-phenotype analyses of hemostatic traits with cardiovascular events reveal novel genetic associations.	Coronary artery disease or factor VII levels (pleiotropy)	172,122 European, South Asian or East Asian CAD cases, 566,864 European, South Asian or East Asian CAD controls, 27,495 European or African American individuals with measurements	NA	21q22.11		LINC00310 - KCNE2	ENSG00000227456	ENSG00000159197		31282	142480	rs28451064-?	rs28451064	0	28451064	intron_variant	1	NR	9e-27	26.0458		NA		NR [NR]	N
120	rs28451064	21	35593827	rs28451064	2022-07-20	35285134	Temprano-Sagrera G	2022-03-14	J Thromb Haemost	www.ncbi.nlm.nih.gov/pubmed/35285134	Multi-phenotype analyses of hemostatic traits with cardiovascular events reveal novel genetic associations.	Coronary artery disease or von Willebrand factor levels (pleiotropy)	172,122 European, South Asian or East Asian CAD cases, 566,864 European, South Asian or East Asian CAD controls, 46,354 European, African American or Hispanic individuals with measurements	NA	21q22.11		LINC00310 - KCNE2	ENSG00000227456	ENSG00000159197		31282	142480	rs28451064-?	rs28451064	0	28451064	intron_variant	1	NR	7e-27	26.1549		NA		NR [NR]	N
120	rs28451064	21	35593827	rs28451064	2022-07-20	35285134	Temprano-Sagrera G	2022-03-14	J Thromb Haemost	www.ncbi.nlm.nih.gov/pubmed/35285134	Multi-phenotype analyses of hemostatic traits with cardiovascular events reveal novel genetic associations.	Coronary artery disease or factor VIII levels (pleiotropy)	172,122 European, South Asian or East Asian CAD cases, 566,864 European, South Asian or East Asian CAD controls, 32,610 European, African American, East Asian, South Asian or Hispanic individuals with measurements	NA	21q22.11		LINC00310 - KCNE2	ENSG00000227456	ENSG00000159197		31282	142480	rs28451064-?	rs28451064	0	28451064	intron_variant	1	NR	8e-27	26.0969		NA		NR [NR]	N
120	rs28451064	21	35593827	rs28451064	2022-09-21	35922433	Francis CM	2022-08-03	Nat Commun	www.ncbi.nlm.nih.gov/pubmed/35922433	Genome-wide associations of aortic distensibility suggest causality for aortic aneurysms and brain white matter hyperintensities.	Ascending aorta distensibility (MTAG)	29,895 European ancestry individuals	NA	21q22.11		LINC00310 - KCNE2	ENSG00000227456	ENSG00000159197		31282	142480	rs28451064-G	rs28451064	0	28451064	intron_variant	1	0.87	1e-08	8		0.04	unit decrease	NR [9753033]	N
120	rs28451064	21	35593827	rs28451064	2022-08-04	34837083	Pirruccello JP	2021-11-26	Nat Genet	www.ncbi.nlm.nih.gov/pubmed/34837083	Deep learning enables genetic analysis of the human thoracic aorta.	Ascending thoracic aortic diameter	33,637 European ancestry individuals, 5,057 individuals	NA	21q22.11		LINC00310 - KCNE2	ENSG00000227456	ENSG00000159197		31282	142480	rs28451064-G	rs28451064	0	28451064	intron_variant	1	0.87	4e-08	7.39794		0.051	unit increase	Affymetrix [16646699] (imputed)	N
120	rs28451064	21	35593827	rs28451064	2021-08-24	34021172	Christakoudi S	2021-05-21	Sci Rep	www.ncbi.nlm.nih.gov/pubmed/34021172	GWAS of allometric body-shape indices in UK Biobank identifies loci suggesting associations with morphogenesis, organogenesis, adrenal cell renewal and cancer.	A body shape index	219,872 British ancestry women	NA	21q22.11	AP000320.7, AP000318.2	LINC00310 - KCNE2	ENSG00000227456	ENSG00000159197		31282	142480	rs28451064-A	rs28451064	0	28451064	intron_variant	1	NR	7e-11	10.1549		0.0281891	[0.02-0.037] unit increase	Affymetrix [321169] (imputed)	N
120	rs28451064	21	35593827	rs28451064	2021-08-24	34021172	Christakoudi S	2021-05-21	Sci Rep	www.ncbi.nlm.nih.gov/pubmed/34021172	GWAS of allometric body-shape indices in UK Biobank identifies loci suggesting associations with morphogenesis, organogenesis, adrenal cell renewal and cancer.	Waist circumference adjusted for body mass index	219,872 British ancestry women	NA	21q22.11	AP000320.7, AP000318.2	LINC00310 - KCNE2	ENSG00000227456	ENSG00000159197		31282	142480	rs28451064-A	rs28451064	0	28451064	intron_variant	1	NR	3e-10	9.52288		0.0272916	[0.019-0.036] unit increase	Affymetrix [321114] (imputed)	N
120	rs28451064	21	35593827	rs28451064	2021-08-24	34021172	Christakoudi S	2021-05-21	Sci Rep	www.ncbi.nlm.nih.gov/pubmed/34021172	GWAS of allometric body-shape indices in UK Biobank identifies loci suggesting associations with morphogenesis, organogenesis, adrenal cell renewal and cancer.	Hip circumference adjusted for BMI	186,825 British ancestry men	NA	21q22.11	AP000320.7, AP000318.2	LINC00310 - KCNE2	ENSG00000227456	ENSG00000159197		31282	142480	rs28451064-A	rs28451064	0	28451064	intron_variant	1	NR	3e-08	7.52288		0.025797	[0.017-0.035] unit decrease	Affymetrix [323123] (imputed)	N
120	rs28451064	21	35593827	rs28451064	2021-12-14	34594039	Sakaue S	2021-09-30	Nat Genet	www.ncbi.nlm.nih.gov/pubmed/34594039	A cross-population atlas of genetic associations for 220 human phenotypes.	Myocardial infarction	20,917 European ancestry cases, 440,906 European ancestry controls, 14,992 East Asian ancestry cases, 146,214 East Asian ancestry controls	NA	21q22.11		LINC00310 - KCNE2	ENSG00000227456	ENSG00000159197		31282	142480	rs28451064-A	rs28451064	0	28451064	intron_variant	1	NR	3e-19	18.5229		0.1493	[0.12-0.18] unit increase	Affymetrix, Illumina [25841367] (imputed)	N
120	rs28451064	21	35593827	rs28451064	2021-12-14	34594039	Sakaue S	2021-09-30	Nat Genet	www.ncbi.nlm.nih.gov/pubmed/34594039	A cross-population atlas of genetic associations for 220 human phenotypes.	Angina pectoris	30,025 European ancestry cases, 440,906 European ancestry controls, 14,007 East Asian ancestry cases, 145,158 East Asian ancestry controls	NA	21q22.11		LINC00310 - KCNE2	ENSG00000227456	ENSG00000159197		31282	142480	rs28451064-A	rs28451064	0	28451064	intron_variant	1	NR	2e-16	15.699		0.1163	[0.089-0.144] unit increase	Affymetrix, Illumina [25842036] (imputed)	N
120	rs28451064	21	35593827	rs28451064	2021-12-14	34594039	Sakaue S	2021-09-30	Nat Genet	www.ncbi.nlm.nih.gov/pubmed/34594039	A cross-population atlas of genetic associations for 220 human phenotypes.	Stable angina pectoris	17,894 European ancestry cases, 325,132 European ancestry controls, 18,833 East Asian ancestry cases, 146,214 East Asian ancestry controls	NA	21q22.11		LINC00310 - KCNE2	ENSG00000227456	ENSG00000159197		31282	142480	rs28451064-A	rs28451064	0	28451064	intron_variant	1	NR	4e-13	12.3979		0.1256	[0.092-0.16] unit increase	Affymetrix, Illumina [20456336] (imputed)	N
120	rs28451064	21	35593827	rs28451064	2021-12-14	34594039	Sakaue S	2021-09-30	Nat Genet	www.ncbi.nlm.nih.gov/pubmed/34594039	A cross-population atlas of genetic associations for 220 human phenotypes.	Pulse pressure	360,863 European ancestry individuals, 145,445 East Asian ancestry individuals	NA	21q22.11		LINC00310 - KCNE2	ENSG00000227456	ENSG00000159197		31282	142480	rs28451064-A	rs28451064	0	28451064	intron_variant	1	NR	2e-09	8.69897		0.0193	[0.013-0.026] unit decrease	Affymetrix, Illumina [20537391] (imputed)	N
120	rs28451064	21	35593827	rs28451064	2021-12-14	34594039	Sakaue S	2021-09-30	Nat Genet	www.ncbi.nlm.nih.gov/pubmed/34594039	A cross-population atlas of genetic associations for 220 human phenotypes.	Diastolic blood pressure	340,162 European ancestry individuals, 145,515 East Asian ancestry individuals	NA	21q22.11		LINC00310 - KCNE2	ENSG00000227456	ENSG00000159197		31282	142480	rs28451064-A	rs28451064	0	28451064	intron_variant	1	NR	1e-11	11		0.0243	[0.017-0.031] unit increase	Affymetrix, Illumina [20537302] (imputed)	N
120	rs28451064	21	35595821	rs9305545	2019-09-22	30575882	Lotta LA	2018-12-01	JAMA	www.ncbi.nlm.nih.gov/pubmed/30575882	Association of Genetic Variants Related to Gluteofemoral vs Abdominal Fat Distribution With Type 2 Diabetes, Coronary Disease, and Cardiovascular Risk Factors.	Waist-to-hip ratio adjusted for BMI	660,648 European ancestry individuals	NA	21q22.11	NR	LINC00310 - NA	ENSG00000227456			33276	NA	rs9305545-G	rs9305545	0	9305545	intron_variant	1	0.17	1e-09	9		0.016	[0.011-0.021] unit increase	Affymetrix [2446094] (imputed)	N
120	rs28451064	21	35595821	rs9305545	2019-09-22	30575882	Lotta LA	2018-12-01	JAMA	www.ncbi.nlm.nih.gov/pubmed/30575882	Association of Genetic Variants Related to Gluteofemoral vs Abdominal Fat Distribution With Type 2 Diabetes, Coronary Disease, and Cardiovascular Risk Factors.	Waist-hip ratio	663,598 European ancestry individuals	NA	21q22.11	NR	LINC00310 - NA	ENSG00000227456			33276	NA	rs9305545-G	rs9305545	0	9305545	intron_variant	1	0.17	5e-08	7.30103		NA		Affymetrix [2446094] (imputed)	N
120	rs28451064	21	35596842	rs9976596	2018-11-29	30224653	Evangelou E	2018-09-17	Nat Genet	www.ncbi.nlm.nih.gov/pubmed/30224653	Genetic analysis of over 1 million people identifies 535 new loci associated with blood pressure traits.	Pulse pressure	757,601 European ancestry individuals	249,262 European ancestry individuals	21q22.11	AP000320.7, AP000318.2	LINC00310 - RUNX1	ENSG00000227456	ENSG00000159216		34297	563260	rs9976596-T	rs9976596	0	9976596	intron_variant	1	0.8435	2e-14	13.699		0.1868	[0.14-0.23] unit increase	Affymetrix, Illumina [~ 7100000] (imputed)	N
120	rs28451064	21	35599128	rs9982601	2016-12-16	26708285	Wakil SM	2016-02-01	Atherosclerosis	www.ncbi.nlm.nih.gov/pubmed/26708285	A genome-wide association study reveals susceptibility loci for myocardial infarction/coronary artery disease in Saudi Arabs.	Myocardial infarction	2,563 Saudi Arab ancestry cases, 1,868 Saudi Arab ancestry controls	866 Saudi Arab ancestry cases, 371 Saudi Arab ancestry controls	21q22.11	KCNE2	LINC00310 - KCNE2	ENSG00000227456	ENSG00000159197		36583	137179	rs9982601-T	rs9982601	0	9982601	intron_variant	1	0.16	2e-13	12.699		1.38	[NR]	Affymetrix [537798]	N
120	rs28451064	21	35599128	rs9982601	2021-02-03	32632093	Guo Y	2020-07-06	Nat Commun	www.ncbi.nlm.nih.gov/pubmed/32632093	A genome-wide cross-phenotype meta-analysis of the association of blood pressure with migraine.	Migraine and/or pulse pressure	757,601 European ancestry individuals with blood pressure measurements, 59,674 European ancestry migraine cases, 316,078 European ancestry controls	NA	21q22.11	NR	LINC00310 - KCNE2	ENSG00000227456	ENSG00000159197		36583	137179	rs9982601-?	rs9982601	0	9982601	intron_variant	1	NR	3e-17	16.5229		NA		NR [up to 7000000]	N
120	rs28451064	21	35599128	rs9982601	2014-07-23	24262325	Dichgans M	2013-11-21	Stroke	www.ncbi.nlm.nih.gov/pubmed/24262325	Shared genetic susceptibility to ischemic stroke and coronary artery disease: a genome-wide analysis of common variants.	Coronary artery disease	33,398 cases, 75,726 controls	NA	21q22.11	KCNE2	LINC00310 - KCNE2	ENSG00000227456	ENSG00000159197		36583	137179	rs9982601-T	rs9982601	0	9982601	intron_variant	1	NR	3e-10	9.52288		1.18	[1.12-1.24]	Illumina [575000] (imputed)	N
120	rs28451064	21	35599128	rs9982601	2009-03-01	19198609	Kathiresan S	2009-02-08	Nat Genet	www.ncbi.nlm.nih.gov/pubmed/19198609	Genome-wide association of early-onset myocardial infarction with single nucleotide polymorphisms and copy number variants.	Myocardial infarction (early onset)	2,967 European ancestry cases, 3,075 European ancestry controls	9,746 European ancestry cases, 9,746 European ancestry controls	21q22.11	SLC5A3, KCNE2, MRPS6	LINC00310 - KCNE2	ENSG00000227456	ENSG00000159197		36583	137179	rs9982601-T	rs9982601	0	9982601	intron_variant	1	0.13	6e-11	10.2218		1.2	[1.14-1.27]	Affymetrix [~ 2500000] (imputed)	N
120	rs28451064	21	35599128	rs9982601	2011-04-11	21378990	Schunkert H	2011-03-06	Nat Genet	www.ncbi.nlm.nih.gov/pubmed/21378990	Large-scale association analysis identifies 13 new susceptibility loci for coronary artery disease.	Coronary heart disease	22,233 European ancestry cases, 64,762 European ancestry controls	56,682 European ancestry cases and controls	21q22.11	MRPS6	LINC00310 - KCNE2	ENSG00000227456	ENSG00000159197		36583	137179	rs9982601-T	rs9982601	0	9982601	intron_variant	1	0.15	4e-10	9.39794		1.18	[1.12-1.24]	Affymetrix, Illumina [~ 2300000] (imputed)	N
120	rs28451064	21	35599128	rs9982601	2021-09-21	33230300	Surendran P	2020-11-23	Nat Genet	www.ncbi.nlm.nih.gov/pubmed/33230300	Discovery of rare variants associated with blood pressure regulation through meta-analysis of 1.3 million individuals.	Pulse pressure	810,865 European ancestry individuals	354,096 European ancestry individuals	21q22.11		LINC00310 - KCNE2	ENSG00000227456	ENSG00000159197		36583	137179	rs9982601-T	rs9982601	0	9982601	intron_variant	1	0.1312	4e-15	14.3979		0.179447	[0.13-0.22] mmHg decrease	Affymetrix, Illumina [242866] (imputed)	N
120	rs28451064	21	35599128	rs9982601	2022-07-20	35285134	Temprano-Sagrera G	2022-03-14	J Thromb Haemost	www.ncbi.nlm.nih.gov/pubmed/35285134	Multi-phenotype analyses of hemostatic traits with cardiovascular events reveal novel genetic associations.	Coronary artery disease or plasminogen activator inhibitor 1 levels (pleiotropy)	172,122 European, South Asian or East Asian CAD cases, 566,864 European, South Asian or East Asian CAD controls, 19,599 European ancestry individuals with measurements	NA	21q22.11		LINC00310 - KCNE2	ENSG00000227456	ENSG00000159197		36583	137179	rs9982601-?	rs9982601	0	9982601	intron_variant	1	NR	2e-23	22.699		NA		NR [NR]	N
120	rs28451064	21	35599128	rs9982601	2022-07-20	35285134	Temprano-Sagrera G	2022-03-14	J Thromb Haemost	www.ncbi.nlm.nih.gov/pubmed/35285134	Multi-phenotype analyses of hemostatic traits with cardiovascular events reveal novel genetic associations.	Coronary artery disease or tissue plasminogen activator levels (pleiotropy)	172,122 European, South Asian or East Asian CAD cases, 566,864 European, South Asian or East Asian CAD controls, 26,929 European ancestry individuals with measurements	NA	21q22.11		LINC00310 - KCNE2	ENSG00000227456	ENSG00000159197		36583	137179	rs9982601-?	rs9982601	0	9982601	intron_variant	1	NR	1e-23	23		NA		NR [NR]	N
120	rs73203255	21	35652239	rs9978142	2018-03-29	29394082	Burkart KM	2018-02-02	Am J Respir Crit Care Med	www.ncbi.nlm.nih.gov/pubmed/29394082	A Genome-wide Association Study in Hispanics/Latinos Identifies Novel Signals for Lung Function. The Hispanic Community Health Study/Study of Latinos.	Lung function (FEV1/FVC)	11,822 Hispanic individuals	up to 4,162 Hispanic individuals, up to 876 African American individuals, up to 94,612 European ancestry individuals	21q22.11	Intergenic	LINC00310 - KCNE2	ENSG00000227456	ENSG00000159197		89695	84067	rs9978142-T	rs9978142	0	9978142	intron_variant	1		4e-07	6.39794		0.11	[NR] unit decrease	Illumina [2232944] (imputed)	N
120	rs73203255	21	35652239	rs9978142	2011-10-16	21946350	Soler Artigas M	2011-09-25	Nat Genet	www.ncbi.nlm.nih.gov/pubmed/21946350	Genome-wide association and large-scale follow up identifies 16 new loci influencing lung function.	Pulmonary function	48,201 European ancestry individuals	46,411 European ancestry individuals	21q22.11	KCNE2	LINC00310 - KCNE2	ENSG00000227456	ENSG00000159197		89695	84067	rs9978142-T	rs9978142	0	9978142	intron_variant	1	0.16	3e-08	7.52288	(FEV1/FVC)	0.043	[0.027-0.059] unit decrease	Affymetrix, Illumina [~ 2500000] (imputed)	N
120	rs73203255	21	35652239	rs9978142	2021-08-24	34021172	Christakoudi S	2021-05-21	Sci Rep	www.ncbi.nlm.nih.gov/pubmed/34021172	GWAS of allometric body-shape indices in UK Biobank identifies loci suggesting associations with morphogenesis, organogenesis, adrenal cell renewal and cancer.	Hip index	219,872 British ancestry women	NA	21q22.11	AP000320.7, AP000318.2	LINC00310 - KCNE2	ENSG00000227456	ENSG00000159197		89695	84067	rs9978142-T	rs9978142	0	9978142	intron_variant	1	NR	6e-09	8.22185		0.0241294	[0.016-0.032] unit increase	Affymetrix [321788] (imputed)	N
120	rs73203255	21	35652644	rs1334110 x rs10470171	2020-07-28	32450446	Wang H	2020-04-29	Neurobiol Aging	www.ncbi.nlm.nih.gov/pubmed/32450446	Genome-wide interaction analysis of pathological hallmarks in Alzheimer's disease.	Total PHF-tau (SNP x SNP interaction)	1,285 individuals	NA	21q22.11	NR x NR	No mapped genes x LINC00310 - KCNE2				NA	NA	rs1334110-? x rs10470171-?	rs1334110 x rs10470171	0	NA	intergenic_variant x intron_variant	NA	NR	5e-09	8.30103		NA		Affymetrix, Illumina [279409] (imputed)	N
120	rs762158	21	35653670	rs762158	2019-02-08	30595370	Kichaev G	2018-12-27	Am J Hum Genet	www.ncbi.nlm.nih.gov/pubmed/30595370	Leveraging Polygenic Functional Enrichment to Improve GWAS Power.	Lung function (FEV1/FVC)	approximately 370,000 European ancestry individuals	NA	21q22.11		LINC00310 - KCNE2	ENSG00000227456	ENSG00000159197		91126	82636	rs762158-?	rs762158	0	762158	intron_variant	1	NR	7e-25	24.1549		NA		NR [~ 8900000] (imputed)	N
120	rs762158	21	35653670	rs762158	2021-08-24	34021172	Christakoudi S	2021-05-21	Sci Rep	www.ncbi.nlm.nih.gov/pubmed/34021172	GWAS of allometric body-shape indices in UK Biobank identifies loci suggesting associations with morphogenesis, organogenesis, adrenal cell renewal and cancer.	Hip index	219,872 British ancestry women	NA	21q22.11	AP000320.7, AP000318.2	LINC00310 - KCNE2	ENSG00000227456	ENSG00000159197		91126	82636	rs762158-G	rs762158	0	762158	intron_variant	1	NR	1e-08	8		0.0188766	[0.012-0.025] unit increase	Affymetrix [321788] (imputed)	N
120	rs762158	21	35655734	rs7277800	2020-12-11	33020668	Koyama S	2020-10-05	Nat Genet	www.ncbi.nlm.nih.gov/pubmed/33020668	Population-specific and trans-ancestry genome-wide analyses identify distinct and shared genetic risk loci for coronary artery disease.	Coronary artery disease	25,892 Japanese ancestry cases, 95,342 European ancestry cases, 142,336 Japanese ancestry controls, 385,488 European ancestry controls	NA	21q22.11	LINC00310, KCNE2	LINC00310 - KCNE2	ENSG00000227456	ENSG00000159197		93190	80572	rs7277800-?	rs7277800	0	7277800	intron_variant	1	NR	1e-16	16		0.0517846	[0.04-0.064] unit increase	Illumina [4804024] (imputed)	N
120	rs2009879	21	35661745	rs2096468	2019-05-01	30804561	Sakornsakolpat P	2019-02-25	Nat Genet	www.ncbi.nlm.nih.gov/pubmed/30804561	Genetic landscape of chronic obstructive pulmonary disease identifies heterogeneous cell-type and phenotype associations.	Chronic obstructive pulmonary disease	35,735 cases, 222,076 controls	NA	21q22.11	KCNE2	LINC00310 - KCNE2	ENSG00000227456	ENSG00000159197		99201	74561	rs2096468-A	rs2096468	0	2096468	intron_variant	1	0.45	4e-08	7.39794		1.06	[1.04-1.08]	Affymetrix, Illumina [6224355] (imputed)	N
120	rs762158	21	35666961	rs7279974	2020-09-03	32469254	Matsunaga H	2020-05-29	Circ Genom Precis Med	www.ncbi.nlm.nih.gov/pubmed/32469254	Transethnic Meta-analysis of Genome-wide Association Studies Identifies Three New Loci and Characterizes Population-specific Differences for Coronary Artery Disease.	Coronary artery disease	15,302 Japanese ancestry cases, 76,014 European and East Asian ancestry cases, 36,140 Japanese ancestry controls, 264,785 European and East Asian ancestry controls	NA	21q22.11	SLC5A3, KCNE2	NA - KCNE2		ENSG00000159197		NA	69345	rs7279974-C	rs7279974	0	7279974	intron_variant	1	0.26	1e-10	10		1.06	[1.04-1.09]	Illumina [5167567] (imputed)	N
120	rs2834442	21	35675966	rs62213732	2019-03-27	30804560	Shrine N	2019-02-25	Nat Genet	www.ncbi.nlm.nih.gov/pubmed/30804560	New genetic signals for lung function highlight pathways and chronic obstructive pulmonary disease associations across multiple ancestries.	Lung function (FEV1/FVC)	321,047 European ancestry individuals	79,005 European ancestry individuals	21q22.11	KCNE2	NA - KCNE2		ENSG00000159197		NA	60340	rs62213732-T	rs62213732	0	62213732	intron_variant	1	0.6317	9e-24	23.0458		0.0246	[0.02-0.029] unit increase	Affymetrix [19819130] (imputed)	N
120	rs2009879	21	35684260	rs1041733	2019-02-08	30595370	Kichaev G	2018-12-27	Am J Hum Genet	www.ncbi.nlm.nih.gov/pubmed/30595370	Leveraging Polygenic Functional Enrichment to Improve GWAS Power.	Lung function (FVC)	approximately 372,000 European ancestry individuals	NA	21q22.11		NA - KCNE2		ENSG00000159197		NA	52046	rs1041733-?	rs1041733	0	1041733	intron_variant	1	NR	2e-10	9.69897		NA		NR [~ 8900000] (imputed)	N
120	rs2834442	21	35690786	rs2834442	2012-10-24	20881960	Lango Allen H	2010-09-29	Nature	www.ncbi.nlm.nih.gov/pubmed/20881960	Hundreds of variants clustered in genomic loci and biological pathways affect human height.	Height	133,653 European ancestry individuals	50,074 European ancestry individuals	21q22.11	KCNE2	NA - KCNE2		ENSG00000159197		NA	45520	rs2834442-A	rs2834442	0	2834442	intron_variant	1	0.65	5e-12	11.301		0.026	[NR] unit increase	Affymetrix, Illumina [2834208] (imputed)	N
120	rs2009879	21	35698390	rs1013063	2017-08-23	23192594	Velez Edwards DR	2012-11-29	Hum Genet	www.ncbi.nlm.nih.gov/pubmed/23192594	Gene-environment interactions and obesity traits among postmenopausal African-American and Hispanic women in the Women's Health Initiative SHARe Study.	Body mass index (smoking years interaction)	8,203 African American females, 3,484 Hispanic females	NA	21q22.11	KCNE2, LOC100130240	NA - KCNE2		ENSG00000159197		NA	37916	rs1013063-T	rs1013063	0	1013063	intron_variant	1	0.38	5e-06	5.30103	(Hispanic)	0.08	[0.04-0.11] unit decrease	Affymetrix [706791]	N
120	rs2009879	21	35708580	rs7282733	2019-07-17	28552196	Tachmazidou I	2017-06-01	Am J Hum Genet	www.ncbi.nlm.nih.gov/pubmed/28552196	Whole-Genome Sequencing Coupled to Imputation Discovers Genetic Signals for Anthropometric Traits.	Height	1,249 whole genome sequenced European ancestry individuals, 3,541 whole genome sequenced individuals, 46,910 European ancestry individuals, 471 Carlantino (founder/genetic isolate) individuals, 1,197 Friuli Venezia Giulia (founder/genetic isolate) individuals, 1,043 Mylopotamos (founder/genetic isolate) individuals, 933 Pomak (founder/genetic isolate) individuals, 1,785 Val Borbera (founder/genetic isolate) individuals	205,003 European ancestry individuals	21q22.11	AP000320.7	LINC00310 - KCNE2	ENSG00000227456	ENSG00000159197		146037	27725	rs7282733-T	rs7282733	0	7282733	intron_variant	1	0.5545	1e-07	7		0.0339	[0.021-0.046] unit increase	Affymetrix, Illumina, Perlegen [15844966] (imputed)	N
120	rs2009879	21	35708580	rs7282733	2019-10-16	31562340	Akiyama M	2019-09-27	Nat Commun	www.ncbi.nlm.nih.gov/pubmed/31562340	Characterizing rare and low-frequency height-associated variants in the Japanese population.	Height	159,095 Japanese ancestry individuals	32,692 Japanese ancestry individuals	21q22.11	LINC00310, KCNE2	LINC00310 - KCNE2	ENSG00000227456	ENSG00000159197		146037	27725	rs7282733-?	rs7282733	0	7282733	intron_variant	1	NR	4e-10	9.39794		0.0183779	[0.013-0.024] unit increase	Illumina [27896057] (imputed)	N
120	rs2009879	21	35708580	rs7282733	2021-12-14	34594039	Sakaue S	2021-09-30	Nat Genet	www.ncbi.nlm.nih.gov/pubmed/34594039	A cross-population atlas of genetic associations for 220 human phenotypes.	Height	165,056 East Asian ancestry individuals	NA	21q22.11		LINC00310 - KCNE2	ENSG00000227456	ENSG00000159197		146037	27725	rs7282733-T	rs7282733	0	7282733	intron_variant	1	0.416467	2e-08	7.69897		0.0117011	[0.0076-0.0158] unit increase	Illumina [13479295] (imputed)	N
120	rs2834442	21	35712321	rs12626741	2021-12-14	34594039	Sakaue S	2021-09-30	Nat Genet	www.ncbi.nlm.nih.gov/pubmed/34594039	A cross-population atlas of genetic associations for 220 human phenotypes.	Height	360,388 European ancestry individuals, 165,056 East Asian ancestry individuals	NA	21q22.11		LINC00310 - KCNE2	ENSG00000227456	ENSG00000159197		149778	23984	rs12626741-T	rs12626741	0	12626741	intron_variant	1	NR	7e-31	30.1549		0.015	[0.012-0.018] unit increase	Affymetrix, Illumina [20538915] (imputed)	N
120	rs2834442	21	35713784	rs6517225	2021-08-24	34021172	Christakoudi S	2021-05-21	Sci Rep	www.ncbi.nlm.nih.gov/pubmed/34021172	GWAS of allometric body-shape indices in UK Biobank identifies loci suggesting associations with morphogenesis, organogenesis, adrenal cell renewal and cancer.	Hip index	219,872 British ancestry women	NA	21q22.11	AP000320.7	NA - KCNE2		ENSG00000159197		NA	22521	rs6517225-A	rs6517225	0	6517225	intron_variant	1	NR	2e-10	9.69897		0.0189523	[0.013-0.025] unit increase	Affymetrix [321788] (imputed)	N
120	rs2009879	21	35714544	rs1467847	2017-05-11	27182965	Pickrell JK	2016-05-16	Nat Genet	www.ncbi.nlm.nih.gov/pubmed/27182965	Detection and interpretation of shared genetic influences on 42 human traits.	Joint mobility (Beighton score)	64,143 European ancestry individuals	NA	21q22.11	MRPS6, KCNE2	NA - KCNE2		ENSG00000159197		NA	21761	rs1467847-?	rs1467847	0	1467847	intron_variant	1	NR	2e-09	8.69897		0.066	[0.044-0.088] unit increase	Illumina [12039492] (imputed)	N
120	rs2009879	21	35714544	rs1467847	2019-05-21	30595370	Kichaev G	2018-12-27	Am J Hum Genet	www.ncbi.nlm.nih.gov/pubmed/30595370	Leveraging Polygenic Functional Enrichment to Improve GWAS Power.	Height	approximately 458,000 European ancestry individuals	NA	21q22.11		NA - KCNE2		ENSG00000159197		NA	21761	rs1467847-?	rs1467847	0	1467847	intron_variant	1	NR	8e-40	39.0969		NA		NR [~ 8900000] (imputed)	N
Genomic locus : Index of the locus; IndSigSNV : One of the independent significant SNVs that are in LD with the SNV; chr : chromosome; bp : position on hg19; SNV : rsID of reported SNV in GWAS catalog; PMID : PubMed ID; Trait : The trait reported in GWAScatalog; FirthAuth : First author reported in GWAScatalog; Date : Date added in GWAScatalog; P-value : Reported P-value ;Journal : Abbreviated journal name; Link : PubMed URL; Study : Title of paper; Trait : Disease or trait examined in study ;InitialN : Sample size and ancestry description for stage 1 of GWAS (summing across multiple Stage 1 populations, if applicable) ;ReplicationN : Sample size and ancestry description for subsequent replication(s) (summing across multiple populations, if applicable) ;Region : Cytogenetic region associated with rs number ;ReportedGene : Gene(s) reported by author; MappendGene : Gene(s) mapped to the strongest SNV If the SNV is located within a gene, that gene is listed If the SNV is intergenic, the upstream and downstream genes are listed, separated by a hyphen; UpGene : Entrez Gene ID for nearest upstream gene to rs number, if not within gene; DownGene : Entrez Gene ID for nearest downstream gene to rs number, if not within gene; SNV_Gene_ID : Entrez Gene ID, if rs number within gene; multiple genes denotes overlapping transcripts; UpGeneDist : distance in kb for nearest upstream gene to rs number, if not within gene; DownGeneDist : distance in kb for nearest downstream gene to rs number, if not within gene; Strongest : SNV(s) most strongly associated with trait + risk allele (? for unknown risk allele) May also refer to a haplotype; SNVs : Strongest SNV; if a haplotype it may include more than one rs number (multiple SNVs comprising the haplotype); merged : denotes whether the SNV has been merged into a subsequent rs record (0 = no; 1 = yes;); SNV_ID_cur : current rs number (will differ from strongest SNV when merged = 1); Content : SNV functional class; intergenic : denotes whether SNV is in intergenic region (0 = no; 1 = yes); RistAF : Reported risk/effect allele frequency associated with strongest SNV in controls (if not available among all controls, among the control group with the largest sample size) If the associated locus is a haplotype the haplotype frequency will be extracted; P : Reported p-value for strongest SNV risk allele (linked to dbGaP Association Browser) Note that p-values are rounded to 1 significant digit (for example, a published p-value of 48 x 10-7 is rounded to 5 x 10-7); Pmlog : -log(p-value); Ptext : Information describing context of p-value (eg females, smokers); OrBeta : Reported odds ratio or beta-coefficient associated with strongest SNV risk allele Note that if an OR <1 is reported this is inverted, along with the reported allele, so that all ORs included in the Catalog are >1 Appropriate unit and increase/decrease are included for beta coefficients; 95CI : Reported 95% confidence interval associated with strongest SNV risk allele, along with unit in the case of; beta-coefficients If 95% CIs are not published, we estimate these using the standard error, where available; Platform : Genotyping platform manufacturer used in Stage 1; also includes notation of pooled DNA study design or imputation of SNVs, where applicable; CNV : Study of copy number variation (yes/no)

### Sheet: S10
Supplementary Table 10. Pleiotropic genomic risk loci and shared causal variants between major depressive disorder, myocardial infarction and the quantitative traits of blood lipids.
Traits	Posterior_prob	Regional_prob	Shared causal_SNV	posterior_explained_by_snp	Region	Chr	Start	End	NearestGene
MDD, MI	1	1	rs183559080	1	1p13.3	1	109776285	109822166	CELSR2
MDD, MI	1	1	rs76429509	1	1p33	1	49339602	50592091	ELAVL4
MDD, MI	1	1	rs181408687	1	1p36.32	1	2243518	2252400	MORN1
MDD, MI	1	1	rs148882162	1	1q21.3	1	154395125	154428505	IL6R
MDD, MI, HDL-C, LDL-C, TC, TG	1	1	rs142709330	1	1q41	1	222721288	222958142	MIA3
MDD, MI	1	1	rs17687903	1	2p24.1	2	19942473	19942473	AC019055.1
MDD, MI	1	1	rs140320351	1	2q24.3	2	165501849	165558215	COBLL1
MDD, MI	1	1	rs74843419	1	5q11.2	5	55794632	55883157	AC022431.2
MDD, MI	1	1	rs139989881	1	6p22.2	6	25684606	29356687	ZSCAN12
MDD, MI	1	1	rs150683584	1	6q27	6	165063209	165178503	RP11-300M24.1
MDD, MI	1	1	rs140135434	1	6q22.33	6	127413222	127529209	RSPO3
MDD, MI	1	1	rs13235308	1	7q11.22	7	72056804	73114389	TBL2
MDD, MI	0.9976	1	rs148603452	1	7q32.2	7	130422934	130468190	RP11-36B6.1
MDD, MI	1	1	rs140091039	1	10q24.32	10	104504564	105059896	CNNM2/CYP17A1
MDD, MI	1	1	rs138823496	1	11q23.2	11	113236199	113413565	DRD2
MDD, MI, HDL-C, LDL-C, TC, TG	0.9979	1	rs117937125	1	11q23.3	11	116429607	117186506	ZNF259
MDD, MI	1	1	rs146308898	1	11q13.1	11	65359910	65570146	SIPA1
MDD, MI	1	1	rs72989182	1	11q22.3	11	103646897	103739909	RP11-563P16.1
MDD, MI, HDL-C, LDL-C, TC, TG	1	1	rs188571756	1	12q13.3	12	57645789	57844049	R3HDM2
MDD, MI	1	1	rs117786959	1	12q24.31	12	121380544	121455873	HNF1A-AS1:HNF1A
MDD, MI	1	1	rs140695864	1	14q24.3	14	75108290	75377692	AREL1
MDD, MI	1	1	rs140334701	1	15q22.33	15	67441750	67468285	SMAD3
MDD, MI	1	1	rs138808220	1	15q26.1	15	91403674	91443059	FES
MDD, MI, HDL-C, LDL-C, TC, TG	1	1	rs112527105	1	16p13.11	16	14961204	15255751	PDXDC1:RRN3
MDD, MI	1	1	rs79043907	1	16q13	16	56742475	57018856	AC012181.1
MDD, MI	1	1	rs112193054	1	16q22.2	16	71987875	72148419	PKD1L3
MDD, MI	1	1	rs185763368	1	16q23.2	16	81510836	81549708	CMIP
MDD, MI	0.9951	1	rs77091269	1	17p13.3	17	2015612	2229067	SMG6
MDD, MI	1	1	rs112674023	1	17q21.2	17	40569947	40686342	RNU7-97P
MDD, MI	1	1	rs147573133	1	18q12.2	18	35120132	35204858	CELF4
MDD, MI, HDL-C, LDL-C, TC, TG	1	1	rs145793672	1	19p13.11	19	19083483	19793545	ZNF101/AC138430.4:TM6SF2
MDD, MI	0.9976	1	rs11668855	1	19q13.32	19	46219145	46374916	RSPH6A
Traits: traits which colocalize;causal SNV: candidate variant causing the colocalization; Chr:Pos: Chromosome:Position; Posterior_prob: posterior probability; MDD:major depressive disorder; MI: myocardial infarction; HDL-C: high-density lipoprotein cholesterol; LDL-C: low-density lipoprotein cholesterol; TC: total cholesterol; TG: triglyceride.

### Sheet: S11
Supplementary Table 11. All SNVs in LD of independent significant SNVs with r2 greater or equal to the defined threshold for major depressive disorder in MTAG.
SNV	uniqID	Chr	Pos	non_effect_allele	effect_allele	Freq	MTAG_P	r2	IndSigSNV	GenomicLocus	nearestGene	dist	func	exonic_func	CADD	RDB	minChrState	commonChrState	posMapFilt	Region
rs10011326	4:3218739:A:G	4	3218739	A	G	0.4085	3.93819e-09	1	rs10011326	16	HTT	0	intronic		2.004	7	4	4	1	4p16.3
rs10141157	14:104018105:C:T	14	104018105	T	C	0.4811	7.61804e-11	1	rs10141157	52	RNU7-160P	1361	intergenic		2.211	4	1	5	0	14q32.32
rs10143492	14:75212114:C:G	14	75212114	G	C	0.4553	4.42281e-09	1	rs10143492	51	FCF1	8719	intergenic		1.909	5	5	15	0	14q24.3
rs1021363	10:106610839:A:G	10	106610839	A	G	0.338	9.83617e-13	1	rs1021363	41	SORCS3	0	intronic		4.373		5	15	1	10q25.1
rs10235664	7:2086814:C:T	7	2086814	T	C	0.2694	7.89196e-09	1	rs10235664	23	MAD1L1	0	intronic		0.399	5	1	5	1	7p22.3
rs10242758	7:117522956:G:T	7	117522956	G	T	0.4553	9.76787e-11	1	rs10242758	29	AC007568.1	0	ncRNA_exonic		8.16	7	5	15	0	7q31.31
rs10749826	1:74081430:C:T	1	74081430	C	T	0.1571	2.35749e-08	1	rs10749826	6	RP4-788P17.1	19468	intergenic		2.147	7	9	15	0	1p31.1
rs10756205	9:11197007:A:G	9	11197007	A	G	0.499	3.19219e-08	1	rs10756205	33	RP11-23D5.1	78306	intergenic		1.238	6	8	15	0	9p23
rs10767735	11:28642561:C:G	11	28642561	G	C	0.3966	4.84831e-08	1	rs10767735	42	RP11-960D24.1	58168	intergenic		0.425	5	5	15	0	11p14.1
rs10809421	9:11321937:A:T	9	11321937	T	A	0.3996	1.09075e-09	1	rs10809421	33	RP11-23D5.1	45622	intergenic		0.955	7	5	15	0	9p23
rs10809465	9:11409171:C:T	9	11409171	T	C	0.3489	4.36527e-08	1	rs10809465	33	RP11-23D5.1	132856	intergenic		1.579	6	9	15	0	9p23
rs10831546	11:88732956:C:T	11	88732956	T	C	0.496	7.94713e-12	1	rs10831546	44	GRM5	0	intronic		1.021	6	15	15	1	11q14.3
rs10946817	6:26364056:C:T	6	26364056	C	T	0.3966	2.76185e-08	1	rs10946817	19	BTN3A2	1330	intergenic		1.275	5	5	15	0	6p22.2
rs10946935	6:27501345:C:T	6	27501345	T	C	0.3559	3.18493e-12	1	rs10946935	19	HNRNPA1P1	9226	intergenic		4.269	7	5	14	0	6p22.2
rs11152363	18:53057188:A:G	18	53057188	G	A	0.2018	2.90731e-08	1	rs11152363	58	TCF4	0	intronic		2.705	6	4	15	1	18q21.2
rs11191499	10:104764271:C:T	10	104764271	T	C	0.08946	3.62537e-08	1	rs11191499	40	CNNM2	0	intronic		0.64	1f	5	15	1	10q24.32
rs11209906	1:72545694:C:T	1	72545694	C	T	0.4433	4.83852e-08	1	rs11209906	5	NEGR1	0	intronic		0.761	6	15	15	1	1p31.1
rs11216107	11:116579663:C:T	11	116579663	T	C	0.3181	1.05055e-08	1	rs11216107	46	BUD13	39222	intergenic		3.023	7	5	13	0	11q23.3
rs11250015	8:10307328:A:G	8	10307328	A	G	0.1839	3.08449e-08	1	rs11250015	30	RP11-981G7.1	11505	intergenic		3.54	7	5	15	0	8p23.1
rs113023641	8:19808131:A:G	8	19808131	G	A	0.1491	1.07681e-11	1	rs113023641	31	LPL	0	intronic		1.171	6	4	15	1	8p21.3
rs1150696	6:28175549:C:G	6	28175549	G	C	0.2167	7.07275e-14	1	rs1150696	19	TOB2P1	9871	intergenic		7.877	2b	1	10	0	6p22.2
rs115091345	6:27245340:C:T	6	27245340	T	C	0.01789	2.34322e-08	1	rs115091345	19	XXbac-BPGBPG24O18.1	8331	intergenic		8.715	7	5	14	0	6p22.2
rs11515055	9:11256275:C:T	9	11256275	C	T	0.2336	1.18897e-09	1	rs11515055	33	RP11-23D5.1	19038	intergenic		0.77	7	9	15	0	9p23
rs11579246	1:50559162:A:G	1	50559162	A	G	0.1074	4.18232e-11	1	rs11579246	2	ELAVL4	0	intronic		4.115	7	9	15	1	1p33
rs115849089	8:19912370:A:G	8	19912370	G	A	0.1451	5.09083e-16	1	rs115849089	31	AC100802.3	24445	intergenic		0.077	6	8	15	0	8p21.3
rs11599236	10:106454672:C:T	10	106454672	T	C	0.4463	4.41875e-11	1	rs11599236	41	SORCS3	0	intronic		8.055	7	5	15	1	10q25.1
rs11604424	11:116651115:C:T	11	116651115	C	T	0.2455	3.1699e-19	1	rs11604424	46	ZNF259	0	intronic		11.92	5	4	4	1	11q23.3
rs1160682	1:73816564:C:T	1	73816564	C	T	0.3966	7.9096e-09	1	rs1160682	6	RP4-598G3.1	0	ncRNA_intronic		1.843	6	9	15	0	1p31.1
rs116406755	6:28326431:A:G	6	28326431	G	A	0.08946	1.96716e-09	1	rs116406755	19	ZKSCAN3	0	intronic		1.01	7	4	5	1	6p22.2
rs11744727	5:164644336:C:T	5	164644336	T	C	0.3936	4.65506e-08	1	rs11744727	18	CTB-181F24.1	3246	intergenic		1.943	6	9	15	0	5q34
rs11824135	11:116559553:G:T	11	116559553	G	T	0.08549	2.51275e-14	1	rs11824135	46	AP000770.1	30583	intergenic		1.506	5	5	14	0	11q23.3
rs1194277	1:72714331:C:G	1	72714331	C	G	0.4771	3.35637e-12	1	rs1194277	5	NEGR1	0	intronic		0.641	6	5	15	1	1p31.1
rs12040241	1:176000113:C:T	1	176000113	T	C	0.4006	2.18027e-10	1	rs12040241	7	RFWD2	0	intronic		0.186	5	4	5	1	1q25.1
rs12279180	11:116604032:C:T	11	116604032	T	C	0.07356	4.58836e-19	1	rs12279180	46	BUD13	14853	intergenic		10.88	2b	5	5	0	11q23.3
rs12295166	11:88976157:C:T	11	88976157	T	C	0.3817	9.64845e-09	1	rs12295166	44	TYR	0	intronic		1.951	7	5	15	1	11q14.3
rs12377572	9:11145582:C:T	9	11145582	C	T	0.1869	4.80617e-10	1	rs12377572	33	RP11-23D5.1	129731	intergenic		2.242	7	9	15	0	9p23
rs12458228	18:52751455:A:G	18	52751455	G	A	0.4225	2.7725e-08	1	rs12458228	58	CTD-2171N6.1	21679	intergenic		4.75	6	5	15	0	18q21.2
rs1260326	2:27730940:C:T	2	27730940	T	C	0.4105	1.13463e-14	1	rs1260326	10	GCKR	0	exonic	nonsynonymous SNV	13.22	5	5	15	1	2p23.3
rs12619197	2:22566548:A:G	2	22566548	G	A	0.4553	1.31901e-08	1	rs12619197	9	AC068490.2	0	ncRNA_intronic		0.458	7	5	15	0	2p24.1
rs12664996	6:27363644:A:C	6	27363644	A	C	0.4314	2.4378e-09	1	rs12664996	19	ZNF391	0	intronic		3.469	5	4	15	1	6p22.2
rs12740789	1:72752073:A:G	1	72752073	G	A	0.174	2.78267e-12	1	rs12740789	5	NEGR1	3655	intergenic		0.179	6	5	15	0	1p31.1
rs12919291	16:13800430:C:G	16	13800430	G	C	0.2018	5.06404e-09	1	rs12919291	55	U95743.1	23563	intergenic		0.094	6	5	15	0	16p13.12
rs12961598	18:52579200:A:G	18	52579200	A	G	0.1342	2.04212e-08	1	rs12961598	58	CCDC68	0	intronic		1.763	7	5	15	1	18q21.2
rs12962538	18:52756171:C:T	18	52756171	T	C	0.175	3.51192e-10	1	rs12962538	58	CTD-2171N6.1	16963	intergenic		10.58	5	5	15	0	18q21.2
rs12967143	18:53099012:C:G	18	53099012	G	C	0.3022	7.0262e-13	1	rs12967143	58	TCF4	0	intronic		0.026	7	5	15	1	18q21.2
rs12967855	18:35138245:A:G	18	35138245	A	G	0.3419	1.96196e-10	1	rs12967855	56	CELF4	0	intronic		0.424	5	13	14	1	18q12.2
rs13002853	2:27853245:C:G	2	27853245	C	G	0.2535	9.84498e-12	1	rs13002853	10	ZNF512:RP11-158I13.2:GPN1	00:00:00	ncRNA_intronic		4.496	6	4	5	1	2p23.3
rs13164188	5:103914523:C:T	5	103914523	T	C	0.3996	7.15569e-09	1	rs13164188	17	RP11-6N13.1	0	ncRNA_intronic		0.949	7	7	15	0	5q21.2
rs13220522	6:26316295:A:G	6	26316295	G	A	0.06362	1.69456e-12	1	rs13220522	19	HIST1H3PS1	5808	intergenic		2.426	7	5	14	0	6p22.2
rs1367635	18:50861409:C:T	18	50861409	T	C	0.499	1.53113e-09	1	rs1367635	57	DCC	0	intronic		5.165		9	15	1	18q21.2
rs1372500	5:103758742:C:T	5	103758742	T	C	0.337	2.49744e-13	1	rs1372500	17	RP11-6N13.1	0	ncRNA_intronic		1.591		15	15	0	5q21.2
rs1377243	18:53134652:C:T	18	53134652	T	C	0.4105	4.8795e-10	1	rs1377243	58	TCF4:RP11-619L19.1	00:00:00	ncRNA_intronic		3.798	5	2	15	1	18q21.2
rs138295898	8:19888586:C:T	8	19888586	T	C	0.05268	1.29435e-09	1	rs138295898	31	AC100802.3	48229	intergenic		7.071	5	14	15	0	8p21.3
rs1387292	9:11254070:C:T	9	11254070	T	C	0.494	6.10194e-09	1	rs1387292	33	RP11-23D5.1	21243	intergenic		1.189	7	9	15	0	9p23
rs140427260	6:28415601:C:T	6	28415601	T	C	0.02982	1.75903e-09	1	rs140427260	19	COX11P1	16	downstream		8.304	5	5	14	0	6p22.2
rs1452787	18:53207207:A:G	18	53207207	A	G	0.2972	3.09633e-08	1	rs1452787	58	TCF4	0	intronic		0.08	7	4	15	1	18q21.2
rs150346963	7:117625599:C:T	7	117625599	C	T	0.3986	7.11057e-11	1	rs150346963	29	AC003084.2	13312	intergenic		0.636	6	5	15	0	7q31.31
rs17117923	10:106676091:C:T	10	106676091	T	C	0.2425	1.20047e-10	1	rs17117923	41	SORCS3	0	intronic		9.861	7	9	15	1	10q25.1
rs17410557	18:50776391:C:T	18	50776391	T	C	0.3777	4.51215e-10	1	rs17410557	57	DCC	0	intronic		4.502	7	9	15	1	18q21.2
rs180327	11:116623659:C:T	11	116623659	C	T	0.3956	1.72467e-11	1	rs180327	46	BUD13	0	intronic		0.366		4	4	1	11q23.3
rs1890946	1:52342427:C:T	1	52342427	T	C	0.4523	7.68203e-11	1	rs1890946	3	NRD1	0	intronic		7.355	5	1	7	1	1p32.3
rs190529145	11:116544808:C:T	11	116544808	T	C	0.04473	7.05184e-11	1	rs190529145	46	AP000770.1	15838	intergenic		3.401	6	14	15	0	11q23.3
rs1908953	12:84081344:G:T	12	84081344	T	G	0.4692	3.14094e-08	1	rs1908953	47	RP11-384P14.1	25845	intergenic		1.847	7	9	15	0	12q21.31
rs1912794	13:31840190:A:G	13	31840190	A	G	0.2505	3.18804e-08	1	rs1912794	48	B3GALTL	0	intronic		0.824		4	5	1	13q12.3
rs1931388	9:11203149:A:G	9	11203149	A	G	0.4046	2.68743e-12	1	rs1931388	33	RP11-23D5.1	72164	intergenic		0.386	7	9	15	0	9p23
rs1950829	14:42097937:A:G	14	42097937	A	G	0.4811	1.7807e-12	1	rs1950829	50	LRFN5	0	intronic		1.979	7	14	15	1	14q21.1
rs198457	11:61471678:C:T	11	61471678	C	T	0.1909	2.80041e-09	1	rs198457	43	DAGLA	0	intronic		1.025		4	15	1	11q12.2
rs200956	6:27839746:C:T	6	27839746	T	C	0.1511	4.57574e-15	1	rs200956	19	HIST1H3I	0	exonic	synonymous SNV	16.41	1f	1	2	1	6p22.2
rs200965	6:27866384:A:G	6	27866384	G	A	0.1441	4.3215e-16	1	rs200965	19	RNU7-26P	1039	intergenic		4.209		3	15	0	6p22.2
rs200986	6:27824766:C:G	6	27824766	G	C	0.2575	2.84396e-15	1	rs200986	19	HIST1H2BN	1278	intergenic		2.207	7	5	15	0	6p22.2
rs2056923	6:27689939:C:T	6	27689939	T	C	0.161	2.24797e-11	1	rs2056923	19	RP1-97D16.1	14839	intergenic		7.067	5	1	14	0	6p22.2
rs2058432	9:126703738:C:T	9	126703738	T	C	0.2406	9.9467e-09	1	rs2058432	39	DENND1A	11306	intergenic		3.342		5	15	0	9q33.3
rs2097289	16:13780935:A:G	16	13780935	A	G	0.4095	4.14262e-08	1	rs2097289	55	U95743.1	43058	intergenic		2.963	5	7	15	0	16p13.12
rs2111592	2:208049581:A:G	2	208049581	G	A	0.3241	2.65807e-08	1	rs2111592	12	AC007879.1	0	ncRNA_intronic		0.414		2	15	0	2q33.3
rs2119693	8:19720395:G:T	8	19720395	G	T	0.1372	5.19979e-09	1	rs2119693	31	INTS10	10800	intergenic		0.907		5	14	0	8p21.3
rs2173895	1:74005504:A:T	1	74005504	A	T	0.337	3.26428e-08	1	rs2173895	6	RP4-788P17.1	95394	intergenic		2.223	7	9	15	0	1p31.1
rs2214123	6:67000001:A:G	6	67000001	A	G	0.3698	6.074e-09	1	rs2214123	20	AC002485.1	69316	intergenic		0.762		2	15	0	6q12
rs2225434	21:46634146:C:T	21	46634146	T	C	0.4294	4.97192e-08	1	rs2225434	63	ADARB1	0	intronic		5.332	7	4	5	1	21q22.3
rs2232423	6:28366151:A:G	6	28366151	A	G	0.06859	1.59312e-21	1	rs2232423	19	ZSCAN12	0	exonic	nonsynonymous SNV	0.36		1	7	1	6p22.2
rs2247523	7:82454404:C:G	7	82454404	C	G	0.4672	2.55262e-08	1	rs2247523	26	PCLO	0	intronic		0.294	6	4	15	1	7q21.11
rs2273558	6:26466035:A:C	6	26466035	A	C	0.3072	1.48435e-08	1	rs2273558	19	BTN2A1	0	intronic		3.628	7	4	4	1	6p22.2
rs2304130	19:19789528:A:G	19	19789528	A	G	0.0825	2.89047e-09	1	rs2304130	60	ZNF101	0	intronic		11.91	6	4	8	1	19p13.11
rs2418449	9:119731359:C:T	9	119731359	T	C	0.2903	2.39278e-09	1	rs2418449	38	ASTN2	0	intronic		3.124		5	15	1	9q33.1
rs2568958	1:72765116:A:G	1	72765116	G	A	0.3579	2.19111e-19	1	rs2568958	5	RPL31P12	2038	intergenic		0.563	7	14	15	0	1p31.1
rs263645	9:17016503:A:T	9	17016503	A	T	0.4205	1.08008e-09	1	rs263645	34	RP11-132E11.2	32413	intergenic		5.392	7	5	15	0	9p22.2
rs2734837	11:113286829:C:T	11	113286829	C	T	0.3867	1.45282e-09	1	rs2734837	45	DRD2	0	intronic		0.979		5	15	1	11q23.2
rs2806933	13:53643370:A:C	13	53643370	A	C	0.4016	2.7014e-08	1	rs2806933	49	OLFM4	17177	intergenic		15.8	4	2	15	0	13q14.3
rs28541419	15:88945878:C:G	15	88945878	C	G	0.2068	3.58534e-08	1	rs28541419	53	MRPL46	56828	intergenic		18.46	4	2	15	0	15q25.3
rs28597716	8:19936687:A:G	8	19936687	A	G	0.2167	2.61317e-08	1	rs28597716	31	AC100802.3	128	upstream		1.411	4	5	15	0	8p21.3
rs287	8:19815556:A:G	8	19815556	A	G	0.2744	6.26018e-11	1	rs287	31	LPL	0	intronic		1.995	7	4	15	1	8p21.3
rs2876520	6:142996618:C:G	6	142996618	C	G	0.4871	1.01605e-09	1	rs2876520	21	RP11-440G9.1	37591	intergenic		1.076	7	5	15	0	6q24.2
rs2924321	18:53125435:A:G	18	53125435	G	A	0.4732	6.89376e-11	1	rs2924321	58	TCF4:RP11-619L19.1	00:00:00	ncRNA_intronic		17.25	4	1	15	1	18q21.2
rs2924329	18:53135894:A:G	18	53135894	G	A	0.2813	6.14049e-13	1	rs2924329	58	TCF4:RP11-619L19.1	00:00:00	ncRNA_intronic		0.226	7	5	15	1	18q21.2
rs2954027	8:126485294:A:T	8	126485294	T	A	0.4553	8.34382e-12	1	rs2954027	32	RP11-136O12.2	0	ncRNA_intronic		5.065	7	5	15	0	8q24.13
rs2954033	8:126493746:A:G	8	126493746	A	G	0.3181	1.6246e-10	1	rs2954033	32	RP11-136O12.2	0	ncRNA_intronic		2.586	5	5	15	0	8q24.13
rs3017183	18:53168243:C:T	18	53168243	C	T	0.338	9.3039e-10	1	rs3017183	58	TCF4	0	intronic		0.045		1	15	1	18q21.2
rs30266	5:103972357:A:G	5	103972357	G	A	0.3161	6.75967e-17	1	rs30266	17	RP11-6N13.1	0	ncRNA_intronic		2.275		15	15	0	5q21.2
rs325485	5:103995368:A:G	5	103995368	A	G	0.3738	2.21166e-14	1	rs325485	17	RP11-6N13.1	0	ncRNA_intronic		18.49	3a	5	15	0	5q21.2
rs34172643	1:52334960:A:G	1	52334960	G	A	0.3201	2.13008e-08	1	rs34172643	3	NRD1	0	intronic		2.037	7	4	5	1	1p32.3
rs34313099	6:26489607:C:T	6	26489607	C	T	0.17	7.8807e-09	1	rs34313099	19	BTN1A1	11841	intergenic		5.562	6	7	15	0	6p22.2
rs34388707	6:27050396:A:G	6	27050396	A	G	0.1412	3.57909e-11	1	rs34388707	19	VN1R11P	662	upstream		4.885	5	13	14	0	6p22.2
rs34661691	6:26173478:G:T	6	26173478	T	G	0.1123	2.19073e-08	1	rs34661691	19	HIST1H2BD	1900	intergenic		4.645	5	1	1	0	6p22.2
rs35625885	15:96957969:A:G	15	96957969	A	G	0.1243	9.3423e-09	1	rs35625885	54	RP11-522B15.4	9549	intergenic		20.9	5	10	13	0	15q26.2
rs36048693	6:27032711:G:T	6	27032711	T	G	0.2127	5.73771e-11	1	rs36048693	19	VN1R13P	3682	intergenic		0.763	6	5	15	0	6p22.2
rs3759577	14:103850963:C:T	14	103850963	C	T	0.2296	1.79388e-08	1	rs3759577	52	MARK3	765	upstream		7.42	4	1	2	0	14q32.32
rs3793577	9:23737627:A:G	9	23737627	A	G	0.494	1.59276e-08	1	rs3793577	35	ELAVL2	0	intronic		19.76	5	5	15	1	9p21.3
rs3807865	7:12250402:A:G	7	12250402	G	A	0.4016	1.4004e-14	1	rs3807865	24	TMEM106B	464	upstream		3.705		1	1	0	7p21.3
rs41292151	13:31733057:A:G	13	31733057	G	A	0.1561	6.03592e-10	1	rs41292151	48	HSPH1	0	intronic		6.314	6	1	5	1	13q12.3
rs4131791	18:52747871:C:T	18	52747871	C	T	0.3857	7.72796e-10	1	rs4131791	58	CTD-2171N6.1	25263	intergenic		0.212	7	5	15	0	18q21.2
rs4141983	1:18122009:C:T	1	18122009	T	C	0.329	6.0141e-09	1	rs4141983	1	ACTL8	0	intronic		10.21	4	5	14	1	1p36.13
rs4233718	2:28066360:A:G	2	28066360	A	G	0.2068	3.83227e-09	1	rs4233718	10	MRPL33:RBKS	00:00:00	intronic		10.75	7	5	15	1	2p23.3
rs4255542	11:88885187:C:T	11	88885187	C	T	0.4692	9.29115e-11	1	rs4255542	44	TYR	25432	intergenic		1.081	6	14	15	0	11q14.3
rs4665985	2:27753878:A:C	2	27753878	A	C	0.2763	6.97473e-09	1	rs4665985	10	AC109829.1	6374	intergenic		2.164	6	14	15	0	2p23.3
rs4666010	2:27878686:C:T	2	27878686	T	C	0.2256	5.04487e-09	1	rs4666010	10	SUPT7L	0	intronic		10.1	5	4	4	1	2p23.3
rs4730387	7:109100414:A:T	7	109100414	T	A	0.4771	3.02763e-09	1	rs4730387	27	AC073071.1	61623	intergenic		3.702	5	15	15	0	7q31.1
rs4801154	18:53101984:C:T	18	53101984	C	T	0.2763	8.96283e-10	1	rs4801154	58	TCF4	0	intronic		12.58	6	5	15	1	18q21.2
rs483082	19:45416178:G:T	19	45416178	G	T	0.2187	1.81149e-09	1	rs483082	61	APOC1	1325	intergenic		11.01		2	7	0	19q13.32
rs4938021	11:113364803:C:T	11	113364803	C	T	0.3618	1.26807e-11	1	rs4938021	45	DRD2	18389	intergenic		0.724	5	5	15	0	11q23.2
rs4943296	13:31852276:A:G	13	31852276	A	G	0.3022	2.4105e-08	1	rs4943296	48	B3GALTL	0	intronic		9.709	6	4	5	1	13q12.3
rs525028	11:116705516:A:G	11	116705516	G	A	0.3221	2.1379e-10	1	rs525028	46	APOA1	950	downstream		0.751	4	2	15	0	11q23.3
rs55658856	6:27197931:A:G	6	27197931	A	G	0.01392	8.02006e-09	1	rs55658856	19	PRSS16	17548	intergenic		8.212	3a	1	13	0	6p22.2
rs55721043	13:31767668:A:G	13	31767668	A	G	0.2584	4.2513e-08	1	rs55721043	48	B3GALTL	6404	intergenic		4.063	6	5	15	0	13q12.3
rs55943003	18:52754086:A:G	18	52754086	G	A	0.2545	3.33285e-08	1	rs55943003	58	CTD-2171N6.1	19048	intergenic		12.61	7	5	15	0	18q21.2
rs56072039	9:11423966:C:T	9	11423966	T	C	0.2127	6.15981e-10	1	rs56072039	33	RP11-23D5.1	147651	intergenic		0.234	7	5	15	0	9p23
rs57506017	7:12245225:A:T	7	12245225	A	T	0.2873	1.79099e-08	1	rs57506017	24	TMEM106B	5641	intergenic		0.014	5	5	15	0	7p21.3
rs58542926	19:19379549:C:T	19	19379549	C	T	0.06759	3.2484e-09	1	rs58542926	60	AC138430.4:TM6SF2	00:00:00	exonic	nonsynonymous SNV	23.8	5	4	14	1	19p13.11
rs58825580	6:26365679:G:T	6	26365679	T	G	0.1193	5.83348e-15	1	rs58825580	19	BTN3A2	0	intronic		5.851	2b	1	1	1	6p22.2
rs589436	1:49554476:C:T	1	49554476	C	T	0.1153	1.31765e-08	1	rs589436	2	AGBL4:RP11-141A19.1	00:00:00	ncRNA_intronic		7.853	7	9	15	1	1p33
rs59082935	7:38724868:C:T	7	38724868	C	T	0.1481	3.21206e-08	1	rs59082935	25	FAM183B	77	downstream		7.439	7	5	15	0	7p14.1
rs59147390	8:19843879:C:T	8	19843879	T	C	0.1561	3.13358e-10	1	rs59147390	31	LPL	19109	intergenic		0.549	7	14	15	0	8p21.3
rs59283172	9:25232978:A:G	9	25232978	G	A	0.09245	3.0266e-08	1	rs59283172	36	RN7SKP120	143828	intergenic		0.051	6	9	15	0	9p21.3
rs598134	11:88687580:A:G	11	88687580	A	G	0.3857	1.1499e-09	1	rs598134	44	GRM5	0	intronic		3.699	5	15	15	1	11q14.3
rs61079605	2:212621761:A:T	2	212621761	A	T	0.2575	4.22183e-09	1	rs61079605	13	ERBB4	0	intronic		9.423	7	5	15	1	2q34
rs61867294	10:106569207:A:G	10	106569207	A	G	0.2038	3.38208e-08	1	rs61867294	41	SORCS3	0	intronic		3.849	3a	2	15	1	10q25.1
rs61996704	14:104011994:A:G	14	104011994	G	A	0.2813	1.30187e-09	1	rs61996704	52	RNU7-160P	4687	intergenic		0.996	5	1	5	0	14q32.32
rs62396201	6:26668216:A:G	6	26668216	G	A	0.4066	2.85971e-08	1	rs62396201	19	ZNF322	8235	intergenic		1.331	7	9	14	0	6p22.2
rs62535714	9:37182655:A:G	9	37182655	G	A	0.1471	2.29998e-09	1	rs62535714	37	ZCCHC7	0	intronic		2.8	7	4	5	1	9p13.2
