## Supplementary Table 1-22 for "Role of Blood Lipids in the Shared Genetic Etiology Between Major Depressive Disorder and Myocardial Infarction: A Large-scale Multi-trait Association Analysis" (part 29 of 29)

### Sheet: S11 (continued)
Supplementary Table 11. All SNVs in LD of independent significant SNVs with r2 greater or equal to the defined threshold for major depressive disorder in MTAG.
rs62553458	9:11695224:A:G	9	11695224	G	A	0.06163	2.30474e-08	1	rs62553458	33	RP11-74C3.1	403435	intergenic		0.146	7	9	15	0	9p23
rs6424508	1:73507701:A:G	1	73507701	A	G	0.4085	2.01085e-12	1	rs6424508	6	KRT8P21	62773	intergenic		1.202	7	5	15	0	1p31.1
rs6483414	11:88477214:C:T	11	88477214	T	C	0.3499	5.46238e-10	1	rs6483414	44	GRM5	0	intronic		8.485	7	5	15	1	11q14.3
rs662655	1:73305782:A:G	1	73305782	G	A	0.4871	1.51806e-09	1	rs662655	6	RP4-660H19.1	0	ncRNA_intronic		0.465		5	15	0	1p31.1
rs662799	11:116663707:A:G	11	116663707	G	A	0.0835	1.22014e-13	1	rs662799	46	APOA5	570	upstream		4.823	4	2	15	0	11q23.3
rs66511648	3:117515519:C:T	3	117515519	T	C	0.2386	2.24141e-10	1	rs66511648	15	LSAMP:RP11-384F7.2	00:00:00	ncRNA_intronic		0.971	6	5	15	1	3q13.32
rs6656912	1:67083671:C:T	1	67083671	T	C	0.4314	4.6096e-09	1	rs6656912	4	SGIP1	0	intronic		1.642	7	5	15	1	1p31.3
rs6680839	1:175902596:C:T	1	175902596	C	T	0.4662	2.30958e-08	1	rs6680839	7	RP11-318C24.1	11314	intergenic		1.403	5	5	15	0	1q25.1
rs67279079	11:88893001:C:T	11	88893001	C	T	0.2416	3.88624e-08	1	rs67279079	44	TYR	17618	intergenic		0.844	7	14	15	0	11q14.3
rs67597604	5:103918921:G:T	5	103918921	G	T	0.1441	3.98866e-09	1	rs67597604	17	RP11-6N13.1	0	ncRNA_intronic		2.713	7	5	15	0	5q21.2
rs68170059	6:66534041:G:T	6	66534041	G	T	0.2306	1.51371e-08	1	rs68170059	20	ADH5P4	12781	intergenic		1.781	7	9	15	0	6q12
rs6999158	8:19928013:A:T	8	19928013	T	A	0.3062	6.58944e-12	1	rs6999158	31	AC100802.3	8802	intergenic		1.781	5	5	15	0	8p21.3
rs7015766	8:19939049:C:T	8	19939049	C	T	0.0994	1.84303e-09	1	rs7015766	31	AC100802.3	0	ncRNA_intronic		0.024	6	5	15	0	8p21.3
rs7030813	9:36999369:C:T	9	36999369	C	T	0.3658	3.08169e-08	1	rs7030813	37	PAX5	0	intronic		4.1	5	3	14	1	9p13.2
rs7118999	11:116645275:C:T	11	116645275	C	T	0.2813	2.4114e-15	1	rs7118999	46	AP006216.10	353	downstream		0.889	5	5	5	0	11q23.3
rs712407	14:42117374:A:C	14	42117374	C	A	0.2773	2.66321e-09	1	rs712407	50	LRFN5	0	intronic		0.136	6	5	15	1	14q21.1
rs7146404	14:42233384:G:T	14	42233384	G	T	0.4722	3.92585e-09	1	rs7146404	50	LRFN5	0	intronic		0.95	6	9	15	1	14q21.1
rs7152906	14:75125540:C:T	14	75125540	T	C	0.4662	1.432e-09	1	rs7152906	51	AREL1	0	intronic		7.282	4	2	5	1	14q24.3
rs7238071	18:77579812:A:G	18	77579812	A	G	0.2505	4.2567e-09	1	rs7238071	59	RP11-154H12.3	3446	intergenic		5.515	5	2	15	0	18q23
rs7241572	18:77580712:A:G	18	77580712	G	A	0.16	5.42986e-10	1	rs7241572	59	RP11-154H12.3	4346	intergenic		3.887	7	5	15	0	18q23
rs7259004	19:45432557:C:G	19	45432557	G	C	0.09742	1.45337e-08	1	rs7259004	61	APOC1P1	0	ncRNA_intronic		1.226	6	2	15	0	19q13.32
rs72627232	18:53239916:A:G	18	53239916	G	A	0.1412	2.64926e-08	1	rs72627232	58	TCF4	0	intronic		3.554	5	4	15	1	18q21.2
rs72654473	19:45414399:A:C	19	45414399	C	A	0.09344	1.03132e-09	1	rs72654473	61	APOE	1748	intergenic		4.775	4	1	7	0	19q13.32
rs726830	6:27423190:A:G	6	27423190	G	A	0.3062	7.54104e-10	1	rs726830	19	ZNF184	0	intronic		8.172	7	4	8	1	6p22.2
rs72694269	9:11155055:G:T	9	11155055	G	T	0.1113	9.50425e-11	1	rs72694269	33	RP11-23D5.1	120258	intergenic		3.404	6	9	15	0	9p23
rs72737052	1:190839343:A:G	1	190839343	A	G	0.07356	3.156e-08	1	rs72737052	8	RP11-463J7.2	68554	intergenic		8.195	6	15	15	0	1q31.2
rs72839477	6:27327000:C:T	6	27327000	C	T	0.06958	7.57846e-18	1	rs72839477	19	ZNF204P	0	ncRNA_exonic		14.36	2b	5	9	0	6p22.2
rs7339288	13:31902535:G:T	13	31902535	T	G	0.2217	1.70218e-10	1	rs7339288	48	B3GALTL	0	intronic		5.727	6	5	5	1	13q12.3
rs7350481	11:116586283:C:T	11	116586283	T	C	0.09841	9.6658e-13	1	rs7350481	46	BUD13	32602	intergenic		2.262	3a	5	14	0	11q23.3
rs7517535	1:50584682:A:G	1	50584682	A	G	0.1571	1.40139e-08	1	rs7517535	2	ELAVL4	0	intronic		2.43	6	5	15	1	1p33
rs752624	14:104020454:C:T	14	104020454	T	C	0.3588	6.86751e-10	1	rs752624	52	RP11-894P9.2	0	ncRNA_intronic		0.072	4	2	5	0	14q32.32
rs7528182	1:67067369:C:T	1	67067369	C	T	0.4384	1.88738e-08	1	rs7528182	4	SGIP1	0	intronic		0.335	7	4	15	1	1p31.3
rs7540134	1:74077588:C:T	1	74077588	T	C	0.4672	1.33455e-09	1	rs7540134	6	RP4-788P17.1	23310	intergenic		7.553	5	5	15	0	1p31.1
rs754287	14:103997525:A:T	14	103997525	T	A	0.3698	1.11317e-10	1	rs754287	52	TRMT61A	0	intronic		2.216	5	2	5	1	14q32.32
rs7564151	2:161356971:C:G	2	161356971	G	C	0.3926	3.4974e-08	1	rs7564151	11	RBMS1	6665	intergenic		0.367	6	5	15	0	2q24.2
rs7595982	2:161332385:G:T	2	161332385	T	G	0.4423	1.30312e-08	1	rs7595982	11	RBMS1	0	intronic		3.936	6	5	5	1	2q24.2
rs76954012	3:115977242:A:T	3	115977242	T	A	0.0994	9.87027e-09	1	rs76954012	14	LSAMP	0	intronic		3.275	6	5	15	1	3q13.31
rs7716818	5:103684787:A:G	5	103684787	A	G	0.4453	7.24143e-09	1	rs7716818	17	RP11-6N13.1	34211	intergenic		0.374	6	5	15	0	5q21.2
rs7725715	5:164487555:A:G	5	164487555	G	A	0.4761	7.14328e-10	1	rs7725715	18	CTC-340A15.2	0	ncRNA_intronic		5.466	6	9	15	0	5q34
rs7772160	6:27412386:C:T	6	27412386	C	T	0.4364	7.36021e-12	1	rs7772160	19	ZNF184	6135	intergenic		4.976	7	5	9	0	6p22.2
rs7782815	7:117585779:A:G	7	117585779	A	G	0.3042	1.21803e-08	1	rs7782815	29	AC003084.2	53132	intergenic		4.734	7	5	15	0	7q31.31
rs782202	1:72958148:G:T	1	72958148	G	T	0.2445	3.88537e-08	1	rs782202	5	RPL31P12	190635	intergenic		0.409		5	15	0	1p31.1
rs782243	1:72916538:C:T	1	72916538	C	T	0.3748	8.17233e-14	1	rs782243	5	RPL31P12	149025	intergenic		3.161		5	9	0	1p31.1
rs80035064	18:35146366:A:T	18	35146366	T	A	0.2247	1.13941e-09	1	rs80035064	56	CELF4	365	upstream		22.4	2b	1	10	0	18q12.2
rs8093489	18:52837403:C:G	18	52837403	G	C	0.494	4.99015e-09	1	rs8093489	58	RNA5SP459	23526	intergenic		0.357	6	5	15	0	18q21.2
rs8093506	18:52474170:A:G	18	52474170	A	G	0.2207	9.74291e-09	1	rs8093506	58	RAB27B	0	intronic		4.289	4	5	15	1	18q21.2
rs8180817	7:114047542:C:G	7	114047542	G	C	0.492	3.3452e-08	1	rs8180817	28	FOXP2	0	intronic		2.248	6	1	15	1	7q31.1
rs853676	6:28299687:C:T	6	28299687	C	T	0.1193	6.73866e-18	1	rs853676	19	ZSCAN31	0	intronic		10.7		4	15	1	6p22.2
rs9074	20:44688665:A:G	20	44688665	G	A	0.2604	9.277e-10	1	rs9074	62	SLC12A5	0	UTR3		21.5	5	4	5	1	20q13.12
rs9295768	6:28209102:A:G	6	28209102	G	A	0.1531	3.45727e-13	1	rs9295768	19	ZKSCAN4	3298	intergenic		4.948	6	4	5	0	6p22.2
rs9345731	6:66624249:A:C	6	66624249	C	A	0.3211	3.92776e-08	1	rs9345731	20	ADH5P4	76301	intergenic		1.301	7	15	15	0	6q12
rs9348711	6:26360597:A:G	6	26360597	A	G	0.2396	4.01531e-11	1	rs9348711	19	BTN3A2	4789	intergenic		1.721	7	5	15	0	6p22.2
rs9364755	6:165117329:A:G	6	165117329	A	G	0.2366	1.50376e-08	1	rs9364755	22	RP11-300M24.1	123909	intergenic		6.003	6	5	15	0	6q27
rs9366698	6:27672035:C:G	6	27672035	C	G	0.2445	2.7531e-11	1	rs9366698	19	RP1-97D16.1	32743	intergenic		2.199	5	4	5	0	6p22.2
rs9379850	6:26343057:C:G	6	26343057	C	G	0.1501	1.06014e-08	1	rs9379850	19	RNU6-1259P	10141	intergenic		1.269	4	1	15	0	6p22.2
rs9467711	6:26332605:A:C	6	26332605	A	C	0.162	2.53109e-11	1	rs9467711	19	HIST1H3PS1	10084	intergenic		0.151	2b	1	13	0	6p22.2
rs9467714	6:26340785:A:G	6	26340785	G	A	0.1163	7.32921e-10	1	rs9467714	19	RNU6-1259P	12413	intergenic		4.127	6	5	14	0	6p22.2
rs9468219	6:27731755:A:C	6	27731755	C	A	0.2445	1.069e-12	1	rs9468219	19	RSL24D1P1	16642	intergenic		0.708	6	5	14	0	6p22.2
rs9529314	13:31799646:A:G	13	31799646	G	A	0.2018	1.7293e-11	1	rs9529314	48	B3GALTL	0	intronic		0.007	1f	5	15	1	13q12.3
rs9536383	13:53865563:C:T	13	53865563	C	T	0.3052	8.07414e-09	1	rs9536383	49	RN7SL618P	33057	intergenic		0.313	7	9	15	0	13q14.3
rs9544974	13:31907441:C:T	13	31907441	T	C	0.337	1.3357e-08	1	rs9544974	48	B3GALTL	1027	intergenic		0.664	7	5	15	0	13q12.3
rs964184	11:116648917:C:G	11	116648917	G	C	0.162	1.86258e-30	1	rs964184	46	ZNF259	0	UTR3		0.203	1f	4	4	1	11q23.3
rs9665832	11:88834258:A:G	11	88834258	G	A	0.3091	2.48994e-09	1	rs9665832	44	AP001482.1	11619	intergenic		0.019	7	14	15	0	11q14.3
rs971527	10:106551929:C:T	10	106551929	C	T	0.2197	3.76377e-09	1	rs971527	41	SORCS3	0	intronic		4.451		5	15	1	10q25.1
rs99780	11:61596633:C:T	11	61596633	C	T	0.3579	1.23794e-08	1	rs99780	43	FADS2:FADS1	00:00:00	intronic		7.717	2b	1	1	1	11q12.2
SNV:single-nucleotide variation; Chr: chromosome; Pos: position on hg19;Freq: allele frequency; MTAG_P: P-value indicated by MTAG;IndSig SNV: independent significant SNV; CADD: combined annotation dependent depletion; RDB : RegulomeDB score; minChrState : The minimum 15-core chromatin state across 127 tissue/cell type; commonChrState : The most common 15-core chromatin state across 127 tissue/cell types; posMapFilt : Whether the SNV was used for positional mapping or not. 1 is used, otherwise 0. When positional mapping is not performed, all SNVs have 0.

### Sheet: S12
Supplementary Table 12. All SNVs in LD of independent significant SNVs with r2 greater or equal to the defined threshold for myocardial infarction in MTAG.
SNV	uniqID	Chr	Pos	non_effect_allele	effect_allele	Freq	MTAG_P	r2	IndSigSNV	GenomicLocus	nearestGene	dist	func	exonic_func	CADD	RDB	minChrState	commonChrState	posMapFilt	Region
rs1002037	11:116516736:C:G	11	116516736	G	C	0.2316	7.82373e-09	1	rs1002037	74	AP000770.1	0	ncRNA_intronic		3.32	5	5	15	0	11q23.3
rs10102717	8:19756813:C:T	8	19756813	C	T	0.4165	9.4183e-16	1	rs10102717	57	LPL	2414	intergenic		1.192	7	5	15	0	8p21.3
rs10118459	9:110519538:A:G	9	110519538	G	A	0.2157	2.00324e-08	1	rs10118459	60	AL162389.1	19932	intergenic		2.393	6	5	15	0	9q31.2
rs10119	19:45406673:A:G	19	45406673	G	A	0.2873	4.13573e-21	1	rs10119	113	TOMM40	0	UTR3		3.09		2	5	1	19q13.32
rs10176176	2:85762048:A:T	2	85762048	A	T	0.4771	1.08617e-13	1	rs10176176	18	RN7SL830P	2298	intergenic		5.228	6	5	15	0	2p11.2
rs10195178	2:227199263:G:T	2	227199263	G	T	0.4682	2.32116e-13	1	rs10195178	25	AC068138.1	149175	intergenic		0.646	5	5	15	0	2q36.3
rs10195252	2:165513091:C:T	2	165513091	T	C	0.4423	1.76016e-13	1	rs10195252	19	COBLL1	0	intergenic		0.671	7	4	15	1	2q24.3
rs10260148	7:130430969:C:T	7	130430969	C	T	0.2833	6.57776e-11	1	rs10260148	53	KLF14	12080	intergenic		2.937	7	13	14	0	7q32.2
rs1029212	6:134171479:A:G	6	134171479	A	G	0.4662	1.27506e-08	1	rs1029212	47	RP3-323P13.2:RP4-662A9.2	00:00:00	ncRNA_intronic		2.74		13	14	0	6q23.2
rs10404380	19:8466254:A:C	19	8466254	C	A	0.4225	5.91327e-13	1	rs10404380	107	RAB11B	0	intronic		0.304	7	4	5	1	19p13.2
rs10455872	6:161010118:A:G	6	161010118	A	G	0.07356	4.49966e-50	1	rs10455872	49	LPA	0	intronic		0.146	6	4	15	1	6q25.3
rs10469364	19:11274679:A:G	19	11274679	G	A	0.4771	3.88222e-08	1	rs10469364	108	KANK2	263	downstream		1.558	6	3	5	0	19p13.2
rs1048497	12:124499542:A:G	12	124499542	G	A	0.172	7.26004e-10	1	rs1048497	81	ZNF664:FAM101A	00:00:00	UTR3		12.75	6	4	5	1	12q24.31
rs10502020	11:103715481:A:G	11	103715481	G	A	0.4384	5.75438e-09	1	rs10502020	73	RP11-563P16.1	0	ncRNA_intronic		6.248	4	2	15	0	11q22.3
rs10503660	8:19576471:G:T	8	19576471	T	G	0.2356	1.88013e-08	1	rs10503660	57	CSGALNACT1	0	intronic		0.994	4	5	15	1	8p21.3
rs10508881	10:44541565:A:G	10	44541565	A	G	0.4374	1.03392e-08	1	rs10508881	63	AL512640.1	11505	intergenic		5.481	5	5	15	0	10q11.21
rs10749625	8:19635117:C:T	8	19635117	T	C	0.3917	2.09852e-13	1	rs10749625	57	CSGALNACT1	19576	intergenic		0.911	7	14	15	0	8p21.3
rs10750097	11:116664040:A:G	11	116664040	G	A	0.2406	1.84606e-82	1	rs10750097	74	APOA5	903	upstream		0.949	4	5	15	0	11q23.3
rs10750766	11:65473798:A:C	11	65473798	C	A	0.2903	2.48397e-09	1	rs10750766	72	KAT5	5668	intergenic		8.589	4	5	15	0	11q13.1
rs10755577	6:160640494:C:T	6	160640494	C	T	0.1203	2.40132e-10	1	rs10755577	49	SLC22A2	0	intronic		1.362	7	5	15	1	6q25.3
rs10759258	9:110543330:G:T	9	110543330	G	T	0.332	4.03106e-10	1	rs10759258	60	AL162389.1	2910	intergenic		2.962	5	5	15	0	9q31.2
rs10773049	12:124506631:C:T	12	124506631	T	C	0.4394	2.81164e-10	1	rs10773049	81	FAM101A	0	intronic		2.354	6	5	5	1	12q24.31
rs10773051	12:124510391:C:T	12	124510391	C	T	0.2634	5.18658e-11	1	rs10773051	81	FAM101A	0	intronic		0.017	4	5	15	1	12q24.31
rs10774625	12:111910219:A:G	12	111910219	A	G	0.4771	5.58783e-31	1	rs10774625	79	ATXN2	0	intronic		2.748	5	4	5	1	12q24.11
rs10791643	11:103674339:A:G	11	103674339	A	G	0.167	6.86181e-10	1	rs10791643	73	RP11-563P16.1	0	ncRNA_intronic		6.583	7	2	15	0	11q22.3
rs10841443	12:20220033:C:G	12	20220033	C	G	0.327	5.95611e-10	1	rs10841443	75	RP11-664H17.1	0	ncRNA_intronic		11.53	7	4	15	0	12p12.2
rs10857147	4:81181072:A:T	4	81181072	A	T	0.2644	3.62397e-08	1	rs10857147	33	FGF5	6680	intergenic		0.619	5	5	14	0	4q21.21
rs10864722	1:230290254:A:G	1	230290254	G	A	0.4433	5.71852e-14	1	rs10864722	13	GALNT2	0	intronic		2.081	3a	5	7	1	1q42.13
rs10892004	11:116514417:C:T	11	116514417	C	T	0.1342	2.35316e-11	1	rs10892004	74	AP000770.1	0	ncRNA_intronic		1.063	7	5	15	0	11q23.3
rs10892007	11:116527609:C:T	11	116527609	C	T	0.09443	1.99752e-08	1	rs10892007	74	AP000770.1	0	ncRNA_intronic		0.581	6	5	15	0	11q23.3
rs10892019	11:116578223:C:T	11	116578223	C	T	0.1799	1.1742e-11	1	rs10892019	74	BUD13	40662	intergenic		11.13	2b	1	14	0	11q23.3
rs10899953	10:44435882:A:T	10	44435882	T	A	0.3121	3.8044e-10	1	rs10899953	63	LINC00841	0	ncRNA_exonic		8.796	3a	5	15	0	10q11.21
rs10900446	1:205062361:A:G	1	205062361	G	A	0.3628	1.86506e-08	1	rs10900446	11	RBBP5	0	intronic		1.632	7	4	4	1	1q32.1
rs10933140	2:227209828:A:G	2	227209828	A	G	0.2396	5.6402e-09	1	rs10933140	25	AC068138.1	159740	intergenic		12.14	6	14	15	0	2q36.3
rs10945675	6:160974428:C:G	6	160974428	G	C	0.2962	1.634e-15	1	rs10945675	49	LPA	0	intronic		4.453	6	4	15	1	6q25.3
rs10947786	6:39156410:A:G	6	39156410	G	A	0.2376	2.50817e-14	1	rs10947786	43	KCNK5	338	downstream		0.236	4	4	15	0	6p21.2
rs10950390	7:12224708:C:T	7	12224708	C	T	0.1988	8.25556e-10	1	rs10950390	50	TMEM106B	26158	intergenic		1.427	6	14	15	0	7p21.3
rs10952541	7:139749058:G:T	7	139749058	G	T	0.3857	3.01443e-11	1	rs10952541	54	PARP12	0	intronic		6.377	4	2	5	1	7q34
rs10954284	7:130463758:A:T	7	130463758	T	A	0.4394	4.38112e-10	1	rs10954284	53	RP11-36B6.1	11208	intergenic		0.174	6	9	15	0	7q32.2
rs10965228	9:22082380:A:G	9	22082380	A	G	0.1044	3.14925e-10	1	rs10965228	59	CDKN2B-AS1	0	ncRNA_intronic		1.308	5	5	15	0	9p21.3
rs10979051	9:110546149:C:T	9	110546149	C	T	0.4583	4.10223e-08	1	rs10979051	60	AL162389.1	5729	intergenic		1.08	5	5	15	0	9q31.2
rs11057837	12:125311720:C:T	12	125311720	C	T	0.1183	1.54359e-14	1	rs11057837	82	SCARB1	0	intronic		3.295	6	4	5	1	12q24.31
rs11065822	12:111600134:G:T	12	111600134	G	T	0.3489	1.14303e-09	1	rs11065822	79	CUX2	0	intronic		0.479	6	4	15	1	12q24.11
rs11076174	16:57003146:C:T	16	57003146	T	C	0.1083	3.41587e-14	1	rs11076174	92	CETP	0	intronic		0.918	6	5	15	1	16q13
rs11078883	17:2138828:C:G	17	2138828	C	G	0.3559	2.30211e-09	1	rs11078883	95	SMG6	0	intronic		4.818	5	2	4	1	17p13.3
rs11099493	4:82587050:A:G	4	82587050	A	G	0.3539	1.51804e-09	1	rs11099493	34	RASGEF1B:RP11-689K5.3	00:00:00	ncRNA_intronic		9.414	3a	5	15	1	4q21.22
rs11105325	12:89938590:A:G	12	89938590	G	A	0.2256	3.76359e-08	1	rs11105325	78	RP11-734K2.4	4510	intergenic		12.18	4	5	15	0	12q21.33
rs11122449	1:230300481:C:T	1	230300481	C	T	0.2704	9.77857e-28	1	rs11122449	13	GALNT2	0	intronic		0.879	7	4	5	1	1q42.13
rs111648015	8:19724434:G:T	8	19724434	G	T	0.03579	4.62104e-08	1	rs111648015	57	INTS10	14839	intergenic		0.541	7	5	14	0	8p21.3
rs11170817	12:54512915:A:G	12	54512915	G	A	0.0497	1.999e-11	1	rs11170817	76	RP11-834C11.3:RP11-834C11.5	00:00:00	ncRNA_exonic		0.123	7	5	14	0	12q13.13
rs111789331	19:45427125:A:T	19	45427125	T	A	0.165	7.00477e-37	1	rs111789331	113	APOC1P1	2935	intergenic		2.651	7	5	15	0	19q13.32
rs111969884	6:12904138:G:T	6	12904138	G	T	0.06958	8.83187e-11	1	rs111969884	40	PHACTR1	0	intronic		7.651	6	5	15	1	6p24.1
rs11204072	8:19650333:C:T	8	19650333	T	C	0.171	4.98851e-23	1	rs11204072	57	INTS10	24317	intergenic		5.279	6	5	15	0	8p21.3
rs11208024	1:63225912:C:T	1	63225912	T	C	0.4463	6.72828e-09	1	rs11208024	5	ATG4C	23893	intergenic		2.187	5	5	15	0	1p31.3
rs11216105	11:116577441:A:G	11	116577441	A	G	0.3887	8.23423e-23	1	rs11216105	74	BUD13	41444	intergenic		0.382	6	5	14	0	11q23.3
rs11216107	11:116579663:C:T	11	116579663	T	C	0.3181	3.89079e-37	1	rs11216107	74	BUD13	39222	intergenic		3.023	7	5	13	0	11q23.3
rs11216129	11:116620256:A:C	11	116620256	C	A	0.1203	6.27783e-16	1	rs11216129	74	BUD13	0	intronic		0.832	6	4	4	1	11q23.3
rs112222843	6:43785741:C:T	6	43785741	C	T	0.03877	2.4306e-08	1	rs112222843	44	VEGFA	31516	intergenic		1.169	5	5	15	0	6p21.1
rs11231711	11:63929215:A:G	11	63929215	G	A	0.06958	5.47142e-09	1	rs11231711	71	MACROD1	0	intronic		9.191	7	4	5	1	11q13.1
rs112348856	15:79127523:A:G	15	79127523	G	A	0.3777	3.08224e-09	1	rs112348856	89	MORF4L1	0	intronic		3.698	6	5	15	1	15q25.1
rs112374545	19:11188899:C:T	19	11188899	C	T	0.1113	1.30486e-10	1	rs112374545	108	LDLR	11138	intergenic		1.038	6	5	15	0	19p13.2
rs112619384	17:42234203:A:G	17	42234203	G	A	0.06064	6.86651e-09	1	rs112619384	99	C17orf53	0	intronic		1.184	6	4	5	1	17q21.31
rs112875651	8:126506694:A:G	8	126506694	G	A	0.3847	1.51645e-61	1	rs112875651	58	RP11-136O12.2	0	ncRNA_intronic		0.022	6	5	15	0	8q24.13
rs112928559	8:19979846:C:T	8	19979846	C	T	0.03678	5.18033e-10	1	rs112928559	57	AC100802.3	3892	intergenic		0.37	4	5	15	0	8p21.3
rs113149294	8:19955382:C:T	8	19955382	C	T	0.08549	8.27383e-31	1	rs113149294	57	AC100802.3	0	ncRNA_intronic		0.258	7	5	15	0	8p21.3
rs113334082	8:126490502:A:T	8	126490502	T	A	0.05964	7.18457e-09	1	rs113334082	58	RP11-136O12.2	0	ncRNA_intronic		1.91	6	5	15	0	8q24.13
rs113345881	19:45431636:A:G	19	45431636	A	G	0.09742	1.6217e-08	1	rs113345881	113	APOC1P1	0	ncRNA_intronic		2.047	6	2	15	0	19q13.32
rs113452856	7:72859135:A:G	7	72859135	G	A	0.02584	2.53891e-08	1	rs113452856	51	BAZ1B	0	intronic		1.685	6	4	4	1	7q11.22
rs113825410	1:40057543:A:G	1	40057543	A	G	0.2286	3.49219e-13	1	rs113825410	2	PABPC4	15080	intergenic		0.884	6	13	15	0	1p34.3
rs1138429	16:56942921:A:T	16	56942921	A	T	0.1014	2.10858e-10	1	rs1138429	92	SLC12A3	0	intronic		5.836	5	2	15	1	16q13
rs1145193	11:116570942:A:G	11	116570942	G	A	0.4364	5.32529e-10	1	rs1145193	74	AP000770.1	41972	intergenic		2.941		5	14	0	11q23.3
rs1145210	11:116559002:C:T	11	116559002	C	T	0.333	2.37091e-19	1	rs1145210	74	AP000770.1	30032	intergenic		4.73		5	14	0	11q23.3
rs114594921	11:116473282:C:T	11	116473282	T	C	0.02783	6.71844e-13	1	rs114594921	74	AP000770.1	36856	intergenic		3.847	5	5	14	0	11q23.3
rs11487858	1:222882751:C:T	1	222882751	T	C	0.09145	1.25754e-13	1	rs11487858	12	AIDA	0	intronic		0.096	5	4	5	1	1q41
rs115047514	1:230280696:C:T	1	230280696	C	T	0.04871	6.18517e-09	1	rs115047514	13	GALNT2	0	intronic		0.933	3a	2	5	1	1q42.13
rs11523031	9:21843842:A:G	9	21843842	A	G	0.4284	7.49932e-10	1	rs11523031	59	MTAP:RP11-145E5.5	00:00:00	intronic		0.167	7	4	5	1	9p21.3
rs1154988	3:135925191:A:T	3	135925191	T	A	0.2286	2.45569e-19	1	rs1154988	29	RP11-463H24.1	433	upstream		7.134	6	5	15	0	3q22.3
rs11556924	7:129663496:C:T	7	129663496	C	T	0.3767	7.33058e-17	1	rs11556924	52	RP11-306G20.1:ZC3HC1	00:00:00	exonic	nonsynonymous SNV	28	1f	3	4	1	7q32.2
rs11591147	1:55505647:G:T	1	55505647	G	T	0.02087	4.58496e-09	1	rs11591147	3	PCSK9	0	exonic	nonsynonymous SNV	15.41	4	1	11	1	1p32.3
rs11604424	11:116651115:C:T	11	116651115	C	T	0.2455	1.08726e-97	1	rs11604424	74	ZNF259	0	intronic		11.92	5	4	4	1	11q23.3
rs11617955	13:110818102:A:T	13	110818102	T	A	0.1233	2.42559e-13	1	rs11617955	84	COL4A1	0	intronic		1.379	5	4	4	1	13q34
rs11648751	16:56937262:C:T	16	56937262	C	T	0.1431	7.63768e-09	1	rs11648751	92	SLC12A3	0	intronic		2.34	5	4	15	1	16q13
rs11652894	17:17952439:C:T	17	17952439	C	T	0.4225	3.04627e-10	1	rs11652894	96	GID4	0	intronic		0.458	6	4	5	1	17p11.2
rs11663816	18:57876227:C:T	18	57876227	T	C	0.2674	4.94753e-11	1	rs11663816	106	RP11-795H16.2	10821	intergenic		1.335	6	7	15	0	18q21.32
rs11680233	2:21240031:A:C	2	21240031	A	C	0.2704	9.62028e-13	1	rs11680233	15	APOB	0	intronic		3.822	5	4	15	1	2p24.1
rs116843064	19:8429323:A:G	19	8429323	G	A	0.02584	1.06841e-54	1	rs116843064	107	ANGPTL4	0	exonic	nonsynonymous SNV	33	4	1	2	1	19p13.2
rs116881820	19:45397952:C:T	19	45397952	T	C	0.0328	7.32416e-12	1	rs116881820	113	TOMM40	0	intronic		2.213	5	4	4	1	19q13.32
rs1169288	12:121416650:A:C	12	121416650	A	C	0.339	2.07715e-08	1	rs1169288	80	HNF1A-AS1:HNF1A	00:00:00	exonic	nonsynonymous SNV	23.4		1	15	1	12q24.31
rs116974927	8:19951598:C:G	8	19951598	G	C	0.0159	1.79434e-10	1	rs116974927	57	AC100802.3	0	ncRNA_intronic		2.552	7	7	15	0	8p21.3
rs117113213	20:39165692:A:G	20	39165692	G	A	0.04076	1.07804e-08	1	rs117113213	116	SNORD112	120105	intergenic		2.655	4	5	15	0	20q12
rs117174179	8:19941078:G:T	8	19941078	G	T	0.02485	3.54536e-29	1	rs117174179	57	AC100802.3	0	ncRNA_intronic		2.454	5	5	15	0	8p21.3
rs117197971	9:21951175:A:G	9	21951175	A	G	0.03877	9.66233e-10	1	rs117197971	59	RP11-145E5.5	0	intronic		0.905	7	13	15	1	9p21.3
rs117310449	19:45393516:C:T	19	45393516	C	T	0.01491	6.82012e-10	1	rs117310449	113	CTB-129P6.4	0	ncRNA_intronic		7.863	2b	1	2	0	19q13.32
rs117379529	6:161398803:C:T	6	161398803	C	T	0.02883	8.11238e-12	1	rs117379529	49	RP3-428L16.1	7999	intergenic		2.662	5	5	15	0	6q25.3
rs117427818	16:57010486:C:T	16	57010486	C	T	0.04573	1.54145e-30	1	rs117427818	92	CETP	0	intronic		1.128	7	5	15	1	16q13
rs117446263	6:160847571:A:G	6	160847571	G	A	0.02783	2.76256e-08	1	rs117446263	49	SLC22A3	0	intronic		1.812	5	4	15	1	6q25.3
rs117578063	15:43580645:C:T	15	43580645	C	T	0.04274	9.60753e-11	1	rs117578063	86	TGM7	0	intronic		1.292	5	13	14	1	15q15.2
rs117654032	17:41999943:A:G	17	41999943	G	A	0.01491	2.53957e-11	1	rs117654032	99	RP11-527L4.5	0	ncRNA_intronic		1.025	6	5	14	0	17q21.31
rs11768743	7:129632081:A:T	7	129632081	A	T	0.2068	5.01346e-09	1	rs11768743	52	RP11-306G20.1	0	ncRNA_intronic		3.482	6	5	15	0	7q32.2
rs117733303	6:160922870:A:G	6	160922870	A	G	0.01193	3.43004e-22	1	rs117733303	49	LPAL2	0	ncRNA_intronic		1.996	7	4	15	0	6q25.3
rs117760119	19:8432737:C:T	19	8432737	C	T	0.0994	8.84036e-17	1	rs117760119	107	ANGPTL4	0	intronic		3.525	4	1	7	1	19p13.2
rs117794084	11:116433496:G:T	11	116433496	G	T	0.01988	8.69438e-09	1	rs117794084	74	AP001891.1	62148	intergenic		4.351	5	2	15	0	11q23.3
rs11781244	8:19622636:C:T	8	19622636	C	T	0.1521	1.21243e-16	1	rs11781244	57	CSGALNACT1	7095	intergenic		0.052	6	5	15	0	8p21.3
rs117910839	8:19822741:A:T	8	19822741	T	A	0.03479	9.94806e-31	1	rs117910839	57	LPL	0	intronic		3.237	5	4	15	1	8p21.3
rs11810571	1:151762308:C:G	1	151762308	C	G	0.1402	6.39639e-09	1	rs11810571	8	TDRKH	0	intronic		0.738	3a	1	1	1	1q21.3
rs118146573	16:57000938:A:G	16	57000938	G	A	0.1223	8.51008e-47	1	rs118146573	92	CETP	0	intronic		3.475	5	5	15	1	16q13
rs11820504	11:116529442:C:T	11	116529442	T	C	0.2127	7.26058e-22	1	rs11820504	74	AP000770.1	472	downstream		3.229	5	5	15	0	11q23.3
rs11824135	11:116559553:G:T	11	116559553	G	T	0.08549	4.04591e-52	1	rs11824135	74	AP000770.1	30583	intergenic		1.506	5	5	14	0	11q23.3
rs11826999	11:116553778:A:G	11	116553778	G	A	0.2227	1.11925e-23	1	rs11826999	74	AP000770.1	24808	intergenic		1.19	7	9	15	0	11q23.3
rs11828763	11:116559663:A:G	11	116559663	A	G	0.04771	4.03139e-14	1	rs11828763	74	AP000770.1	30693	intergenic		0.68	5	5	14	0	11q23.3
rs11881473	19:8607949:A:G	19	8607949	G	A	0.174	7.35417e-09	1	rs11881473	107	MYO1F	0	intronic		1.377	6	4	5	1	19p13.2
rs11948950	5:55876283:A:G	5	55876283	G	A	0.1074	3.75857e-08	1	rs11948950	39	AC022431.2	0	intronic		0.211	5	7	15	1	5q11.2
rs11992311	8:19853146:C:T	8	19853146	C	T	0.06262	3.48279e-14	1	rs11992311	57	LPL	28376	intergenic		0.705	7	5	15	0	8p21.3
rs11998681	8:19722560:G:T	8	19722560	G	T	0.2197	2.31864e-16	1	rs11998681	57	INTS10	12965	intergenic		1.392	6	5	14	0	8p21.3
rs12023489	1:62923858:A:G	1	62923858	G	A	0.3052	1.05743e-12	1	rs12023489	5	DOCK7	0	intronic		1.409	3a	4	5	1	1p31.3
rs12065546	1:230295245:C:T	1	230295245	C	T	0.1541	3.13125e-24	1	rs12065546	13	GALNT2	0	intronic		4.313	2b	2	7	1	1q42.13
rs12103726	17:2192839:C:T	17	2192839	C	T	0.2873	3.47867e-08	1	rs12103726	95	SMG6	0	intronic		2.568	7	4	4	1	17p13.3
rs12114418	8:126521465:A:G	8	126521465	A	G	0.2386	3.71028e-18	1	rs12114418	58	RP11-136O12.2	0	ncRNA_intronic		1.788	4	5	15	0	8q24.13
rs12117086	1:230277580:G:T	1	230277580	T	G	0.2545	2.07876e-08	1	rs12117086	13	GALNT2	0	intronic		0.344	7	5	5	1	1q42.13
rs12200013	6:39178783:A:T	6	39178783	A	T	0.2654	2.19261e-11	1	rs12200013	43	KCNK5	0	intronic		1.921	7	5	5	1	6p21.2
rs12210186	6:160978997:A:G	6	160978997	A	G	0.16	2.77115e-20	1	rs12210186	49	LPA	0	intronic		0.141	7	4	15	1	6q25.3
rs12221682	11:116578217:C:G	11	116578217	C	G	0.1163	8.16516e-26	1	rs12221682	74	BUD13	40668	intergenic		10.84	2b	1	14	0	11q23.3
rs12286	15:79051759:A:G	15	79051759	G	A	0.4135	6.34755e-09	1	rs12286	89	ADAMTS7	0	UTR3		2.069	5	4	15	1	15q25.1
rs12292858	11:116813979:A:C	11	116813979	A	C	0.08449	2.79945e-08	1	rs12292858	74	SIK3	0	intronic		8.404	6	4	5	1	11q23.3
rs12366015	11:116990851:A:G	11	116990851	A	G	0.2356	1.66251e-29	1	rs12366015	74	AP000936.5	953	upstream		2.171	6	5	15	0	11q23.3
rs12419237	11:65365077:C:T	11	65365077	T	C	0.2445	6.07097e-09	1	rs12419237	72	MAP3K11	148	downstream		1.679	5	4	4	0	11q13.1
rs12444708	16:56984482:C:T	16	56984482	C	T	0.1471	3.53225e-08	1	rs12444708	92	HERPUD1	6683	intergenic		0.006	5	5	5	0	16q13
rs12445401	16:72148419:A:G	16	72148419	A	G	0.1948	4.30758e-09	1	rs12445401	93	PMFBP1	0	intronic		0.059	7	4	5	1	16q22.2
rs12448528	16:56985555:A:G	16	56985555	A	G	0.2127	7.16847e-30	1	rs12448528	92	AC012181.1	5621	intergenic		2.661	2a	2	15	0	16q13
rs12450500	17:76395750:C:T	17	76395750	C	T	0.3767	1.998e-09	1	rs12450500	103	PGS1	0	intronic		4.759	4	4	4	1	17q25.3
rs12473139	2:27765587:C:T	2	27765587	T	C	0.2644	5.16699e-29	1	rs12473139	16	AC109829.1	0	intronic		7.69	5	5	15	1	2p23.3
rs12477249	2:21400661:A:G	2	21400661	G	A	0.3191	1.55784e-11	1	rs12477249	15	RP11-79J24.1	20728	intergenic		0.764	7	5	15	0	2p24.1
rs12530250	6:12911965:A:G	6	12911965	A	G	0.3499	3.9327e-26	1	rs12530250	40	PHACTR1	0	intronic		0.088	4	5	15	1	6p24.1
rs12544497	8:19605966:A:G	8	19605966	A	G	0.166	1.55675e-08	1	rs12544497	57	CSGALNACT1	0	intronic		2.356	6	5	15	1	8p21.3
rs12546944	8:126447473:A:G	8	126447473	G	A	0.1769	6.11369e-11	1	rs12546944	58	TRIB1	0	intronic		5.327	5	2	6	1	8q24.13
rs12597002	16:57002404:A:C	16	57002404	C	A	0.2803	5.73075e-09	1	rs12597002	92	CETP	0	intronic		0.219	7	5	15	1	16q13
rs12602769	17:47355048:G:T	17	47355048	T	G	0.4791	1.70325e-10	1	rs12602769	100	ZNF652	11519	intergenic		2.417	5	5	15	0	17q21.32
rs12603201	17:40595927:C:T	17	40595927	C	T	0.3966	5.84549e-09	1	rs12603201	98	RNU7-97P	3649	intergenic		2.236	7	5	15	0	17q21.2
rs1260326	2:27730940:C:T	2	27730940	T	C	0.4105	3.37711e-45	1	rs1260326	16	GCKR	0	exonic	nonsynonymous SNV	13.22	5	5	15	1	2p23.3
rs1263151	11:116641028:C:T	11	116641028	C	T	0.4791	3.81566e-17	1	rs1263151	74	BUD13	0	intronic		0.549	5	1	5	1	11q23.3
rs1265564	12:111708458:A:C	12	111708458	A	C	0.4314	6.08659e-19	1	rs1265564	79	CUX2	0	intronic		10.23	5	2	15	1	12q24.11
rs12674939	8:126479907:A:T	8	126479907	T	A	0.2087	2.94319e-12	1	rs12674939	58	RP11-136O12.2	0	ncRNA_intronic		1.495	6	5	15	0	8q24.13
rs12676079	8:19943364:C:T	8	19943364	C	T	0.4642	1.20505e-38	1	rs12676079	57	AC100802.3	0	ncRNA_intronic		2.914	7	5	15	0	8p21.3
rs1268353	11:116639692:C:T	11	116639692	C	T	0.331	8.43286e-37	1	rs1268353	74	BUD13	0	intronic		0.375	7	4	5	1	11q23.3
rs12693302	2:183211443:A:G	2	183211443	G	A	0.3241	3.61059e-08	1	rs12693302	20	PDE1A	0	intronic		6.287	7	5	15	1	2q32.1
rs12720918	16:56994212:C:T	16	56994212	T	C	0.3101	1.29653e-29	1	rs12720918	92	CETP	1549	intergenic		3.488	6	5	15	0	16q13
rs12720922	16:57000885:A:G	16	57000885	G	A	0.2058	7.48874e-66	1	rs12720922	92	CETP	0	intronic		3.995	5	5	15	1	16q13
rs12721041	11:116693871:C:T	11	116693871	C	T	0.01292	2.48454e-17	1	rs12721041	74	APOA4	0	exonic	nonsynonymous SNV	23.9	2b	1	15	1	11q23.3
rs12740374	1:109817590:G:T	1	109817590	G	T	0.2127	1.9903e-30	1	rs12740374	7	CELSR2	0	UTR3		4.72	2b	1	7	1	1p13.3
rs12743267	1:95249306:C:T	1	95249306	C	T	0.2634	4.00314e-08	1	rs12743267	6	LINC01057	0	ncRNA_intronic		14.04	4	1	15	0	1p21.3
rs12906125	15:91427612:A:G	15	91427612	G	A	0.3241	1.54803e-13	1	rs12906125	90	FES	0	intronic		7.716	4	1	1	1	15q26.1
rs12923459	16:56989830:A:G	16	56989830	G	A	0.4722	2.34202e-48	1	rs12923459	92	AC012181.1	1346	intergenic		2.518	7	5	15	0	16q13
rs12934632	16:56991741:C:T	16	56991741	C	T	0.1859	1.9132e-35	1	rs12934632	92	AC012181.1	467	downstream		1.614	7	5	15	0	16q13
rs12941356	17:17716531:A:G	17	17716531	A	G	0.4692	4.58838e-10	1	rs12941356	96	SREBF1	0	UTR3		0.688	4	4	4	1	17p11.2
rs12972949	19:41774935:G:T	19	41774935	G	T	0.1521	2.13648e-08	1	rs12972949	112	HNRNPUL1	0	intronic		2.637	7	4	4	1	19q13.2
rs12983897	19:17858564:C:G	19	17858564	C	G	0.492	5.24475e-10	1	rs12983897	109	FCHO1	0	UTR5		16.89	4	1	1	1	19p13.11
rs13013484	2:27988821:A:G	2	27988821	G	A	0.2932	1.04517e-08	1	rs13013484	16	MRPL33	5762	intergenic		12.06	4	1	2	0	2p23.3
rs13023194	2:27967260:C:G	2	27967260	G	C	0.1899	1.03959e-18	1	rs13023194	16	MRPL33	27323	intergenic		0.132	6	5	15	0	2p23.3
rs13032431	2:27301404:G:T	2	27301404	G	T	0.07157	2.84327e-08	1	rs13032431	16	EMILIN1	30	upstream		15.8	4	1	1	0	2p23.3
rs13063987	3:136445397:C:G	3	136445397	C	G	0.2604	1.3632e-11	1	rs13063987	29	STAG1	0	intronic		2.271	6	5	5	1	3q22.3
rs13081352	3:135941416:A:C	3	135941416	C	A	0.1312	6.31739e-16	1	rs13081352	29	RP11-463H24.1	16658	intergenic		0.935	7	9	15	0	3q22.3
rs1313771	4:3057908:C:T	4	3057908	T	C	0.493	1.88297e-08	1	rs1313771	32	HTT-AS	7289	intergenic		6.613	5	5	9	0	4p16.3
rs13179413	5:55868097:C:T	5	55868097	C	T	0.2853	1.19326e-11	1	rs13179413	39	AC022431.2	0	intronic		11.74	5	5	15	1	5q11.2
rs1320700	18:47096016:A:G	18	47096016	G	A	0.3012	8.07677e-12	1	rs1320700	105	LIPG	0	intronic		0.415	4	3	15	1	18q21.1
rs13209002	6:12938341:C:T	6	12938341	C	T	0.1372	2.84316e-12	1	rs13209002	40	PHACTR1	0	intronic		0.018	5	5	15	1	6p24.1
rs13241452	7:73054575:A:T	7	73054575	T	A	0.2873	1.04685e-15	1	rs13241452	51	MLXIPL	15701	intergenic		6.012	6	4	14	0	7q11.22
rs13277738	8:18241507:C:T	8	18241507	C	T	0.1481	7.43724e-10	1	rs13277738	56	RP11-685B14.1	79	upstream		0.644	4	5	15	0	8p22
rs13288666	9:21973857:C:T	9	21973857	T	C	0.04672	7.95561e-11	1	rs13288666	59	RP11-145E5.5:CDKN2A	00:00:00	intronic		2.853	5	1	13	1	9p21.3
rs1332840	6:12818865:C:G	6	12818865	G	C	0.4205	1.74568e-13	1	rs1332840	40	PHACTR1	0	intronic		3.279	5	5	15	1	6p24.1
rs1333040	9:22083404:C:T	9	22083404	C	T	0.4264	1.51863e-41	1	rs1333040	59	CDKN2B-AS1	0	ncRNA_intronic		1.153	7	5	15	0	9p21.3
rs1336170	6:134219229:A:G	6	134219229	G	A	0.2753	7.87051e-09	1	rs1336170	47	TCF21	2537	intergenic		0.405	7	5	14	0	6q23.2
rs13402621	2:43458611:C:T	2	43458611	T	C	0.1988	2.60753e-08	1	rs13402621	17	THADA:AC010883.5	00:00:00	ncRNA_intronic		0.108	4	2	5	1	2p21
rs1367209	6:161082847:A:G	6	161082847	G	A	0.2942	4.94427e-08	1	rs1367209	49	LPA	0	intronic		3.285		7	15	1	6q25.3
rs138295898	8:19888586:C:T	8	19888586	T	C	0.05268	3.87101e-58	1	rs138295898	57	AC100802.3	48229	intergenic		7.071	5	14	15	0	8p21.3
rs1394094	3:136195788:A:T	3	136195788	A	T	0.3678	4.85525e-10	1	rs1394094	29	STAG1	0	intronic		0.788	6	4	5	1	3q22.3
rs1412445	10:91002804:C:T	10	91002804	C	T	0.3608	3.07696e-16	1	rs1412445	64	LIPA	0	intronic		3.657		2	5	1	10q23.31
rs1412747	6:12756567:A:G	6	12756567	G	A	0.4642	1.01258e-08	1	rs1412747	40	PHACTR1	0	intronic		4.581	7	5	15	1	6p24.1
rs141414463	11:116598315:C:T	11	116598315	C	T	0.01193	6.67297e-31	1	rs141414463	74	BUD13	20570	intergenic		5.487	5	5	14	0	11q23.3
rs141428740	2:27735033:A:G	2	27735033	G	A	0.07853	2.50049e-09	1	rs141428740	16	GCKR	0	intronic		1.269	7	4	15	1	2p23.3
rs142084074	8:19768150:A:G	8	19768150	G	A	0.01889	1.371e-11	1	rs142084074	57	LPL	0	intronic		1.535	5	9	15	1	8p21.3
rs142342247	8:19652814:G:T	8	19652814	G	T	0.01789	1.62716e-11	1	rs142342247	57	INTS10	21836	intergenic		3.512	5	5	15	0	8p21.3
rs142609331	20:39865908:C:T	20	39865908	T	C	0.0825	6.53959e-10	1	rs142609331	117	ZHX3	0	intronic		4.229	7	5	15	1	20q12
rs1428373	6:39150098:A:G	6	39150098	G	A	0.4125	7.52734e-09	1	rs1428373	43	KCNK5	6650	intergenic		4.007		5	15	0	6p21.2
rs143843429	6:161383079:A:G	6	161383079	A	G	0.0159	4.57602e-21	1	rs143843429	49	RP3-428L16.1	0	ncRNA_intronic		3.725	7	5	15	0	6q25.3
rs143875230	15:43278726:A:G	15	43278726	G	A	0.02187	5.96942e-13	1	rs143875230	86	UBR1	0	intronic		4.261	5	2	5	1	15q15.2
rs144078421	6:160424890:A:G	6	160424890	G	A	0.01193	2.18542e-11	1	rs144078421	49	IGF2R:AIRN	00:00:00	ncRNA_exonic		1.192	5	4	5	1	6q25.3
rs145678014	11:32927778:G:T	11	32927778	G	T	0.03082	1.99092e-08	1	rs145678014	68	QSER1	0	intronic		5.155	7	4	5	1	11p13
rs1460542	10:44471109:A:C	10	44471109	A	C	0.169	5.60795e-10	1	rs1460542	63	LINC00841	31194	intergenic		3.213		5	15	0	10q11.21
rs146439891	19:8410381:C:T	19	8410381	C	T	0.02386	2.73953e-17	1	rs146439891	107	AC010323.1	512	downstream		1.609	6	5	14	0	19p13.2
rs146711790	21:35612761:A:G	21	35612761	A	G	0.08151	6.37029e-09	1	rs146711790	120	AP000320.7:AP000318.2	00:00:00	ncRNA_intronic		0.233	6	5	15	0	21q22.11
rs147233090	15:44028047:C:T	15	44028047	C	T	0.02286	6.99739e-15	1	rs147233090	86	CATSPER2P1	0	ncRNA_intronic		3.525	6	5	15	0	15q15.2
rs147371424	8:19956750:C:T	8	19956750	T	C	0.05765	5.2984e-21	1	rs147371424	57	AC100802.3	0	ncRNA_intronic		3.007	5	2	15	0	8p21.3
rs147932234	2:203951846:C:T	2	203951846	T	C	0.1302	2.85499e-18	1	rs147932234	23	NBEAL1	0	intronic		5.47	7	4	5	1	2q33.2
rs148754782	8:19910576:A:G	8	19910576	G	A	0.0328	1.61734e-10	1	rs148754782	57	AC100802.3	26239	intergenic		0.441	7	5	15	0	8p21.3
rs148784079	11:116645926:A:C	11	116645926	C	A	0.01491	2.83206e-15	1	rs148784079	74	AP006216.11	0	ncRNA_exonic		0.115	5	4	5	0	11q23.3
rs15285	8:19824667:C:T	8	19824667	C	T	0.3171	1.02776e-115	1	rs15285	57	LPL	0	UTR3		2.482		4	15	1	8p21.3
rs1547705	9:22082375:A:C	9	22082375	A	C	0.1392	5.43834e-16	1	rs1547705	59	CDKN2B-AS1	0	ncRNA_intronic		4.865	5	5	15	0	9p21.3
rs1552781	8:19624132:C:G	8	19624132	C	G	0.2316	1.77371e-09	1	rs1552781	57	CSGALNACT1	8591	intergenic		0.052	7	5	15	0	8p21.3
rs1569213	8:19870735:A:G	8	19870735	G	A	0.2704	3.19289e-33	1	rs1569213	57	LPL	45965	intergenic		1.299		5	15	0	8p21.3
rs157582	19:45396219:C:T	19	45396219	C	T	0.2068	4.32628e-46	1	rs157582	113	TOMM40	0	intronic		1.389	6	3	4	1	19q13.32
rs157595	19:45425460:A:G	19	45425460	A	G	0.3966	1.50638e-30	1	rs157595	113	APOC1	2853	intergenic		1.764		5	15	0	19q13.32
rs1591805	6:126717064:A:G	6	126717064	A	G	0.4911	5.00263e-10	1	rs1591805	45	CENPW	47042	intergenic		4.04		5	15	0	6q22.32
rs162185	6:134226147:C:T	6	134226147	T	C	0.4225	7.69247e-12	1	rs162185	47	TCF21	9455	intergenic		1.938	6	5	14	0	6q23.2
rs16842	8:19968929:C:T	8	19968929	T	C	0.2555	2.539e-12	1	rs16842	57	AC100802.3	0	ncRNA_intronic		3.233	7	5	15	0	8p21.3
rs16986953	2:19942473:A:G	2	19942473	G	A	0.08847	5.85769e-10	1	rs16986953	14	AC019055.1	25135	intergenic		18.62	5	5	15	0	2p24.1
rs17035665	1:109813719:C:T	1	109813719	C	T	0.1829	7.21976e-10	1	rs17035665	7	CELSR2	0	intronic		5.359	5	4	15	1	1p13.3
rs17041662	2:21189068:C:T	2	21189068	C	T	0.4483	1.28041e-11	1	rs17041662	15	RP11-116D2.1	33116	intergenic		17.25	5	5	14	0	2p24.1
rs17062904	6:134142442:A:G	6	134142442	A	G	0.33	4.46455e-08	1	rs17062904	47	RP3-323P13.2:RP4-662A9.2	00:00:00	ncRNA_exonic		5.804	7	5	15	0	6q23.2
rs17114046	1:56966350:A:G	1	56966350	A	G	0.1183	4.09378e-15	1	rs17114046	4	PPAP2B	0	intronic		0.52	7	4	5	1	1p32.2
rs17115100	10:104591393:G:T	10	104591393	G	T	0.09344	1.45148e-10	1	rs17115100	66	CYP17A1	0	intronic		2.995	5	2	15	1	10q24.32
rs17155641	10:44708346:A:G	10	44708346	A	G	0.163	5.77549e-11	1	rs17155641	63	RP11-20J15.2	46703	intergenic		4.558	6	5	15	0	10q11.21
rs1728918	2:27635463:A:G	2	27635463	A	G	0.2724	8.13836e-23	1	rs1728918	16	PPM1G	2908	intergenic		2.458	4	2	15	0	2p23.3
rs1729408	11:116674818:A:G	11	116674818	A	G	0.327	9.01302e-19	1	rs1729408	74	AP006216.5	9101	intergenic		5.403		5	15	0	11q23.3
rs1729410	11:116665661:C:G	11	116665661	G	C	0.4473	4.79074e-27	1	rs1729410	74	APOA5	2524	intergenic		1.093	5	5	15	0	11q23.3
rs17410086	8:19621333:C:T	8	19621333	T	C	0.1014	3.15431e-11	1	rs17410086	57	CSGALNACT1	5792	intergenic		3.042	5	5	15	0	8p21.3
rs17440824	11:116634173:C:T	11	116634173	C	T	0.1292	6.1847e-23	1	rs17440824	74	BUD13	0	intronic		1.419	7	4	4	1	11q23.3
rs174574	11:61600342:A:C	11	61600342	A	C	0.3618	9.45683e-12	1	rs174574	70	FADS2	0	intronic		4.346	4	2	5	1	11q12.2
rs17517928	2:216291359:C:T	2	216291359	C	T	0.2664	2.19316e-08	1	rs17517928	24	FN1	0	intronic		4.268	3a	3	5	1	2q35
rs17520254	11:116665553:C:G	11	116665553	C	G	0.06362	1.99052e-12	1	rs17520254	74	APOA5	2416	intergenic		12.86	5	5	15	0	11q23.3
rs17679417	6:12863108:A:T	6	12863108	A	T	0.2704	1.55568e-10	1	rs17679417	40	PHACTR1	0	intronic		6.734	7	5	15	1	6p24.1
rs1784104	11:116551538:C:T	11	116551538	T	C	0.2256	1.11768e-09	1	rs1784104	74	AP000770.1	22568	intergenic		12.1		13	15	0	11q23.3
rs1800777	16:57017319:A:G	16	57017319	G	A	0.03976	2.57375e-25	1	rs1800777	92	CETP	0	exonic	nonsynonymous SNV	1.189	4	1	15	1	16q13
rs180327	11:116623659:C:T	11	116623659	C	T	0.3956	1.79578e-43	1	rs180327	74	BUD13	0	intronic		0.366		4	4	1	11q23.3
rs180360	11:116598988:A:G	11	116598988	A	G	0.2724	2.7367e-26	1	rs180360	74	BUD13	19897	intergenic		0.882		5	14	0	11q23.3
rs181009570	11:117096995:A:G	11	117096995	G	A	0.01193	2.59525e-08	1	rs181009570	74	PCSK7	0	intronic		0.89	6	4	4	1	11q23.3
rs1820722	6:39110017:C:T	6	39110017	T	C	0.4821	4.45674e-09	1	rs1820722	43	SAYSD1	27051	intergenic		1.603		5	14	0	6p21.2
rs1855185	9:22073996:G:T	9	22073996	T	G	0.07256	1.98217e-10	1	rs1855185	59	CDKN2B-AS1	0	ncRNA_intronic		0.808	7	5	15	0	9p21.3
rs185963	7:130450151:C:T	7	130450151	C	T	0.492	3.94768e-11	1	rs185963	53	RP11-36B6.1	24815	intergenic		2.595	7	9	15	0	7q32.2
rs186696265	6:161111700:C:T	6	161111700	C	T	0.01292	1.0079e-32	1	rs186696265	49	RP1-81D8.3	7619	intergenic		0.613	5	5	15	0	6q25.3
rs186782888	11:117086701:A:G	11	117086701	G	A	0.01093	7.58038e-14	1	rs186782888	74	PCSK7	0	intronic		0.622	7	4	4	1	11q23.3
rs1870635	10:44480694:C:T	10	44480694	C	T	0.336	1.65163e-13	1	rs1870635	63	LINC00841	40779	intergenic		0.409		5	15	0	10q11.21
rs187929675	11:117111368:C:T	11	117111368	C	T	0.01093	2.07425e-09	1	rs187929675	74	RNF214	0	intronic		0.222	5	4	5	1	11q23.3
rs1881395	2:27838549:A:G	2	27838549	G	A	0.2177	2.19468e-14	1	rs1881395	16	ZNF512:RP11-158I13.2	00:00:00	ncRNA_intronic		3.648	7	4	4	1	2p23.3
rs1936789	6:127419737:A:G	6	127419737	G	A	0.4891	3.12094e-08	1	rs1936789	46	RSPO3	20011	intergenic		0.602	7	5	15	0	6q22.33
rs193694	16:56982549:C:T	16	56982549	C	T	0.1431	2.08186e-10	1	rs193694	92	HERPUD1	4750	intergenic		1.324	5	4	5	0	16q13
rs1944154	11:116501409:C:T	11	116501409	T	C	0.1332	1.78684e-10	1	rs1944154	74	AP000770.1	8729	intergenic		14.86		9	15	0	11q23.3
rs2006476	8:19577968:A:T	8	19577968	T	A	0.4056	2.2841e-08	1	rs2006476	57	CSGALNACT1	0	intronic		3.283	5	5	15	1	8p21.3
rs2009879	21:35653304:C:T	21	35653304	C	T	0.4364	5.40108e-09	1	rs2009879	120	AP000320.7:AP000318.2	00:00:00	ncRNA_intronic		0.519	5	5	15	0	21q22.11
rs2014830	3:50172397:C:T	3	50172397	C	T	0.3101	1.09962e-09	1	rs2014830	27	RP11-493K19.3	0	ncRNA_intronic		1.658	5	5	15	0	3p21.31
rs2041967	11:116645149:A:G	11	116645149	A	G	0.1899	5.08217e-15	1	rs2041967	74	AP006216.10	227	downstream		4.485	3a	1	5	0	11q23.3
rs2048327	6:160863532:C:T	6	160863532	T	C	0.3519	1.12987e-19	1	rs2048327	49	SLC22A3	0	intronic		3.556		4	15	1	6q25.3
rs2068888	10:94839642:A:G	10	94839642	G	A	0.4861	2.5577e-12	1	rs2068888	65	CYP26A1	1994	intergenic		5.001	2b	2	13	0	10q23.33
rs2070669	11:116701122:C:G	11	116701122	C	G	0.3191	5.75279e-11	1	rs2070669	74	APOC3	0	intronic		5.628	2b	1	15	1	11q23.3
rs2119693	8:19720395:G:T	8	19720395	G	T	0.1372	2.8389e-23	1	rs2119693	57	INTS10	10800	intergenic		0.907		5	14	0	8p21.3
rs2141371	2:27860258:A:G	2	27860258	G	A	0.3062	2.9892e-09	1	rs2141371	16	GPN1	0	intronic		2.449		4	4	1	2p23.3
rs2165557	8:19835050:A:T	8	19835050	A	T	0.1869	4.25306e-20	1	rs2165557	57	LPL	10280	intergenic		3.057	6	14	15	0	8p21.3
rs2166530	2:85737362:G:T	2	85737362	G	T	0.3638	4.44849e-08	1	rs2166530	18	AC016753.7	18458	intergenic		0.019		5	15	0	2p11.2
rs2238151	12:112211833:C:T	12	112211833	T	C	0.3131	1.1073e-12	1	rs2238151	79	RP11-162P23.2:ALDH2	00:00:00	intronic		3.732	2a	1	7	1	12q24.11
rs2239194	12:111883779:C:T	12	111883779	C	T	0.08748	1.38432e-08	1	rs2239194	79	SH2B3	0	intronic		3.826		2	6	1	12q24.11
rs2250781	10:91007470:A:C	10	91007470	C	A	0.4483	1.62357e-11	1	rs2250781	64	LIPA	0	UTR5		2.514	6	5	5	1	10q23.31
rs2253398	11:63858227:G:T	11	63858227	G	T	0.06262	3.95245e-08	1	rs2253398	71	MACROD1:RP11-21A7A.2	00:00:00	ncRNA_intronic		1.71	3a	5	7	1	11q13.1
rs2266788	11:116660686:A:G	11	116660686	G	A	0.09145	1.7972e-85	1	rs2266788	74	APOA5	0	UTR3		0.823		2	5	1	11q23.3
rs2270707	1:222837594:A:G	1	222837594	G	A	0.1799	2.08518e-17	1	rs2270707	12	MIA3	0	intronic		4.336	5	4	4	1	1q41
rs2276133	11:65562257:A:G	11	65562257	G	A	0.2465	4.30431e-08	1	rs2276133	72	OVOL1	0	intronic		1.133		4	14	1	11q13.1
rs2279241	3:138121198:C:T	3	138121198	C	T	0.1431	5.81193e-11	1	rs2279241	30	MRAS	0	UTR3		14.67	6	4	4	1	3q22.3
rs2286200	7:139715342:A:G	7	139715342	A	G	0.3131	2.19777e-12	1	rs2286200	54	TBXAS1	0	intronic		3.775		4	15	1	7q34
rs2297374	6:160575985:C:T	6	160575985	C	T	0.3767	7.64691e-10	1	rs2297374	49	SLC22A1	0	intronic		0.149	7	4	15	1	6q25.3
rs2303370	2:27651375:C:T	2	27651375	C	T	0.4115	3.50125e-17	1	rs2303370	16	NRBP1	0	UTR5		7.55	1f	1	1	1	2p23.3
rs2304130	19:19789528:A:G	19	19789528	A	G	0.0825	5.6666e-09	1	rs2304130	110	ZNF101	0	intronic		11.91	6	4	8	1	19p13.11
rs2306363	11:65405600:G:T	11	65405600	G	T	0.1988	8.48352e-12	1	rs2306363	72	SIPA1	0	UTR5		19.83	2b	1	1	1	11q13.1
rs231492	17:41978756:G:T	17	41978756	G	T	0.08847	5.58999e-15	1	rs231492	99	MPP2	0	UTR5		8.177		1	7	1	17q21.31
rs2327426	6:134202690:C:T	6	134202690	T	C	0.3042	2.79201e-15	1	rs2327426	47	RP3-323P13.2	0	ncRNA_intronic		2.316	6	5	14	0	6q23.2
rs2327433	6:134214227:A:G	6	134214227	G	A	0.09841	1.30627e-09	1	rs2327433	47	TCF21	0	UTR3		21.5	4	1	13	1	6q23.2
rs2352974	3:49890613:C:T	3	49890613	C	T	0.4662	1.33779e-10	1	rs2352974	27	TRAIP	0	intronic		4.282	6	5	5	1	3p21.31
rs2367970	11:116581641:A:G	11	116581641	G	A	0.2207	2.81905e-15	1	rs2367970	74	BUD13	37244	intergenic		0.367	7	5	14	0	11q23.3
rs236911	11:117085270:A:C	11	117085270	A	C	0.1581	1.20389e-10	1	rs236911	74	PCSK7	0	intronic		1.923	7	4	4	1	11q23.3
rs2384575	2:27387429:C:T	2	27387429	T	C	0.2863	1.5822e-08	1	rs2384575	16	AC013403.13	5331	intergenic		1.969	7	5	15	0	2p23.3
rs2385114	8:126447308:C:T	8	126447308	C	T	0.4901	1.41291e-19	1	rs2385114	58	TRIB1	0	intronic		2.393	4	1	3	1	8q24.13
rs2396303	2:227113202:C:T	2	227113202	C	T	0.2217	3.67659e-10	1	rs2396303	25	AC068138.1	63114	intergenic		0.463		5	15	0	2q36.3
rs2404716	1:56979076:A:G	1	56979076	G	A	0.2714	4.14791e-08	1	rs2404716	4	PPAP2B	0	intronic		10.69	4	4	5	1	1p32.2
rs2410622	8:19854773:C:T	8	19854773	T	C	0.1372	2.04866e-10	1	rs2410622	57	LPL	30003	intergenic		8.902	5	5	15	0	8p21.3
rs2452009	4:95495908:A:G	4	95495908	A	G	0.3161	1.22065e-08	1	rs2452009	35	PDLIM5	0	intronic		8.508		4	5	1	4q22.3
rs2460760	12:124545118:A:G	12	124545118	A	G	0.2565	1.37342e-08	1	rs2460760	81	FAM101A	0	intronic		0.054		5	15	1	12q24.31
rs2504922	6:160890231:C:T	6	160890231	C	T	0.3827	3.27984e-08	1	rs2504922	49	LPAL2	0	ncRNA_intronic		0.101		5	15	0	6q25.3
rs2504925	6:160876394:C:T	6	160876394	T	C	0.2068	1.09249e-08	1	rs2504925	49	LPAL2	0	ncRNA_intronic		1.989		1	15	0	6q25.3
rs2505084	10:30335520:A:G	10	30335520	G	A	0.4811	7.56401e-09	1	rs2505084	62	KIAA1462	0	intronic		0.396	5	4	14	1	10p11.23
rs258	8:19812252:C:G	8	19812252	G	C	0.4732	5.70715e-20	1	rs258	57	LPL	0	intronic		0.792	6	4	15	1	8p21.3
rs2641431	17:2030507:C:G	17	2030507	C	G	0.1948	3.20428e-08	1	rs2641431	95	SMG6	0	intronic		1.604	5	4	5	1	17p13.3
rs2643905	1:2247985:C:T	1	2247985	T	C	0.2286	4.76779e-08	1	rs2643905	1	MORN1	4706	intergenic		6.193	2b	2	7	0	1p36.32
rs2655008	3:136123775:A:T	3	136123775	A	T	0.2694	8.43075e-14	1	rs2655008	29	STAG1	0	intronic		2.11	5	4	5	1	3q22.3
rs2671654	17:47468011:A:G	17	47468011	A	G	0.4274	3.15743e-08	1	rs2671654	100	RP11-81K2.1	0	intronic		13.92	4	1	7	1	17q21.32
rs268	8:19813529:A:G	8	19813529	A	G	0.01392	2.10173e-54	1	rs268	57	LPL	0	exonic	nonsynonymous SNV	21.7	5	4	15	1	8p21.3
rs2681472	12:90008959:A:G	12	90008959	A	G	0.1451	3.81898e-10	1	rs2681472	78	ATP2B1	0	intronic		4.458		4	5	1	12q21.33
rs269	8:19813667:G:T	8	19813667	T	G	0.1988	3.37886e-76	1	rs269	57	LPL	0	intronic		2.541	7	4	15	1	8p21.3
rs2727784	11:116711141:C:T	11	116711141	C	T	0.3608	2.01327e-10	1	rs2727784	74	APOA1-AS	0	ncRNA_intronic		3.087		2	5	0	11q23.3
rs276	8:19814289:C:T	8	19814289	T	C	0.01789	1.37082e-35	1	rs276	57	LPL	0	intronic		0.726	6	4	15	1	8p21.3
rs2760740	17:2020989:C:T	17	2020989	T	C	0.2922	3.16582e-10	1	rs2760740	95	SMG6	0	intronic		2.635		5	5	1	17p13.3
rs2764203	6:34708901:A:G	6	34708901	A	G	0.1322	3.97028e-11	1	rs2764203	42	RP3-375P9.2	3051	intergenic		4.265	3a	5	15	0	6p21.31
rs2814982	6:34546560:C:T	6	34546560	C	T	0.09543	2.29398e-08	1	rs2814982	42	RP3-391O22.3	2126	intergenic		0.169	4	5	15	0	6p21.31
rs2818912	10:44583027:C:T	10	44583027	C	T	0.337	1.53131e-08	1	rs2818912	63	AL512640.1	52967	intergenic		0.322	6	5	15	0	10q11.21
rs2820309	1:201834944:A:G	1	201834944	A	G	0.3151	1.83988e-10	1	rs2820309	10	IPO9	0	intronic		1.655	7	4	4	1	1q32.1
rs283	8:19815098:C:T	8	19815098	C	T	0.2217	1.67268e-17	1	rs283	57	LPL	0	intronic		6.865		4	15	1	8p21.3
rs2834442	21:35690786:A:T	21	35690786	T	A	0.3499	1.47092e-08	1	rs2834442	120	AP000320.7:AP000318.2	00:00:00	ncRNA_intronic		14.79	4	5	15	0	21q22.11
rs283810	19:45388241:G:T	19	45388241	T	G	0.07256	1.38065e-10	1	rs283810	113	PVRL2:CTB-129P6.4	00:00:00	ncRNA_intronic		1.27		4	5	1	19q13.32
rs2839812	11:103673294:A:T	11	103673294	T	A	0.2724	1.0216e-15	1	rs2839812	73	RP11-563P16.1	0	ncRNA_intronic		4.993	7	1	15	0	11q22.3
rs28451064	21:35593827:A:G	21	35593827	G	A	0.1302	3.09643e-16	1	rs28451064	120	AP000320.7:AP000318.2	00:00:00	ncRNA_intronic		13.77	2b	2	15	0	21q22.11
rs28487964	15:44784375:A:T	15	44784375	T	A	0.02684	1.60371e-09	1	rs28487964	86	CTDSPL2	0	intronic		0.026	6	4	5	1	15q15.2
rs2849174	11:116697066:A:G	11	116697066	G	A	0.2475	8.94812e-18	1	rs2849174	74	APOA4	3043	intergenic		0.176		2	15	0	11q23.3
rs28505515	15:79114477:C:G	15	79114477	C	G	0.4612	2.69326e-11	1	rs28505515	89	MORF4L1	0	intronic		3.225	7	5	15	1	15q25.1
rs28557075	9:22066572:A:G	9	22066572	G	A	0.07654	2.84023e-09	1	rs28557075	59	CDKN2B-AS1	0	ncRNA_intronic		0.302	7	4	15	0	9p21.3
rs2856236	3:50161717:A:C	3	50161717	A	C	0.495	1.93722e-10	1	rs2856236	27	RP11-493K19.3	0	ncRNA_intronic		0.837		5	5	0	3p21.31
rs28585593	8:19646084:A:C	8	19646084	A	C	0.3628	3.82529e-10	1	rs28585593	57	INTS10	28566	intergenic		2.541	7	5	15	0	8p21.3
rs28597716	8:19936687:A:G	8	19936687	A	G	0.2167	1.46635e-57	1	rs28597716	57	AC100802.3	128	upstream		1.411	4	5	15	0	8p21.3
rs28630415	8:19955298:A:G	8	19955298	G	A	0.02883	1.78267e-17	1	rs28630415	57	AC100802.3	0	ncRNA_intronic		3.62	7	5	15	0	8p21.3
rs28917234	11:117186506:A:G	11	117186506	G	A	0.03777	2.52002e-13	1	rs28917234	74	BACE1:CEP164	00:00:00	exonic	synonymous SNV	17.44		1	1	1	11q23.3
rs289714	16:57007451:A:G	16	57007451	G	A	0.2018	1.26874e-44	1	rs289714	92	CETP	0	intronic		2.818		5	15	1	16q13
rs289719	16:57009941:C:T	16	57009941	T	C	0.33	3.81106e-19	1	rs289719	92	CETP	0	intronic		3.635		5	15	1	16q13
rs291043	16:57012699:A:G	16	57012699	A	G	0.326	4.30901e-12	1	rs291043	92	CETP	0	intronic		0.406		5	15	1	16q13
rs2925979	16:81534790:C:T	16	81534790	T	C	0.2883	1.43444e-10	1	rs2925979	94	CMIP	0	intronic		5.802		1	5	1	16q23.2
rs294	8:19816125:C:T	8	19816125	T	C	0.1252	2.33747e-09	1	rs294	57	LPL	0	intronic		0.211	6	4	15	1	8p21.3
rs2943655	2:227117850:C:T	2	227117850	T	C	0.3698	2.06059e-09	1	rs2943655	25	AC068138.1	67762	intergenic		2.922	6	5	15	0	2q36.3
rs2954021	8:126482077:A:G	8	126482077	A	G	0.499	1.08745e-68	1	rs2954021	58	RP11-136O12.2	0	ncRNA_intronic		2.574	6	5	15	0	8q24.13
rs2967607	19:8464539:A:G	19	8464539	G	A	0.2853	3.35893e-11	1	rs2967607	107	RAB11B	0	intronic		0.669		3	4	1	19p13.2
rs2972142	2:227129555:C:T	2	227129555	T	C	0.4573	9.14007e-09	1	rs2972142	25	AC068138.1	79467	intergenic		0.828	7	5	15	0	2q36.3
rs2972146	2:227100698:G:T	2	227100698	G	T	0.3748	1.13653e-26	1	rs2972146	25	AC068138.1	50610	intergenic		2.111		5	15	0	2q36.3
rs2972149	2:227092150:A:T	2	227092150	T	A	0.4761	9.15703e-22	1	rs2972149	25	AC068138.1	42062	intergenic		11.73	5	5	15	0	2q36.3
rs2980883	8:126474405:G:T	8	126474405	T	G	0.165	4.09657e-15	1	rs2980883	58	RP11-136O12.2	4775	intergenic		6.493		5	15	0	8q24.13
rs2980884	8:126474356:A:G	8	126474356	G	A	0.3936	1.60921e-24	1	rs2980884	58	RP11-136O12.2	4824	intergenic		0.46	7	5	15	0	8q24.13
rs2980885	8:126474306:A:G	8	126474306	G	A	0.2425	1.99915e-22	1	rs2980885	58	RP11-136O12.2	4874	intergenic		0.314		5	15	0	8q24.13
rs2980888	8:126507308:C:T	8	126507308	T	C	0.326	8.06914e-59	1	rs2980888	58	RP11-136O12.2	0	ncRNA_intronic		1.572		2	15	0	8q24.13
rs3002141	1:222787302:C:T	1	222787302	C	T	0.166	3.94885e-12	1	rs3002141	12	MIA3	4125	intergenic		2.057	5	5	15	0	1q41
rs3008621	1:222804046:A:G	1	222804046	G	A	0.1402	1.9718e-15	1	rs3008621	12	MIA3	0	intronic		2.094	6	4	4	1	1q41
rs308	8:19817476:G:T	8	19817476	T	G	0.02485	2.0264e-17	1	rs308	57	LPL	0	intronic		0.896	6	4	15	1	8p21.3
rs3106166	6:160838361:A:G	6	160838361	A	G	0.4592	2.747e-15	1	rs3106166	49	SLC22A3	0	intronic		2.055		1	15	1	6q25.3
rs3125060	6:160711018:A:G	6	160711018	G	A	0.1441	7.24817e-17	1	rs3125060	49	SLC22A2	12347	intergenic		1.8		5	15	0	6q25.3
rs3135064	4:3285389:C:T	4	3285389	T	C	0.4433	3.66525e-10	1	rs3135064	32	RGS12	9365	intergenic		0.53		5	15	0	4p16.3
rs34266755	8:19900474:C:T	8	19900474	C	T	0.1173	2.14978e-21	1	rs34266755	57	AC100802.3	36341	intergenic		0.524	5	14	15	0	8p21.3
rs34288216	8:19931855:C:T	8	19931855	C	T	0.1769	1.4262e-10	1	rs34288216	57	AC100802.3	4960	intergenic		2.506	5	5	15	0	8p21.3
rs343	8:19810787:A:C	8	19810787	C	A	0.09344	2.38036e-64	1	rs343	57	LPL	0	intronic		0.056	6	4	15	1	8p21.3
rs34404554	19:45395909:C:G	19	45395909	C	G	0.1312	1.14346e-34	1	rs34404554	113	TOMM40	0	intronic		4.509	5	1	3	1	19q13.32
rs34468875	2:21383353:C:T	2	21383353	C	T	0.4006	2.03647e-12	1	rs34468875	15	TDRD15	17208	intergenic		0.172	6	5	15	0	2p24.1
rs34609915	1:222745613:A:G	1	222745613	A	G	0.4861	3.58293e-12	1	rs34609915	12	TAF1A	0	intronic		2.619	7	4	5	1	1q41
rs34693282	8:19873566:A:G	8	19873566	A	G	0.4573	5.90254e-70	1	rs34693282	57	LPL	48796	intergenic		0.143	6	5	15	0	8p21.3
rs34931250	17:66879927:C:T	17	66879927	C	T	0.0497	3.86511e-08	1	rs34931250	102	ABCA8	0	intronic		14.6	6	4	15	1	17q24.2
rs34933034	15:75079474:A:G	15	75079474	G	A	0.1759	2.5929e-09	1	rs34933034	88	CSK	0	intronic		20.7	3a	1	7	1	15q24.1
rs34955499	8:19747498:A:G	8	19747498	G	A	0.4791	7.03256e-11	1	rs34955499	57	LPL	11729	intergenic		0.797	7	5	15	0	8p21.3
rs35014088	8:19918553:A:G	8	19918553	G	A	0.08151	5.95838e-11	1	rs35014088	57	AC100802.3	18262	intergenic		1.591	7	5	15	0	8p21.3
rs35071165	2:204242897:A:T	2	204242897	A	T	0.2654	2.80259e-08	1	rs35071165	23	ABI2	0	intronic		5.498	6	4	5	1	2q33.2
rs35081994	16:81515640:C:T	16	81515640	C	T	0.4622	2.11883e-08	1	rs35081994	94	CMIP	0	intronic		0.523	7	2	7	1	16q23.2
rs35173225	7:73001021:C:T	7	73001021	C	T	0.1153	3.80338e-31	1	rs35173225	51	MLXIPL	6502	intergenic		0.154	7	5	15	0	7q11.22
rs35246381	8:18272535:C:T	8	18272535	C	T	0.2435	1.62254e-13	1	rs35246381	56	NAT2	13806	intergenic		0.882	5	7	15	0	8p22
rs35456930	8:126453911:A:C	8	126453911	C	A	0.2366	1.36488e-13	1	rs35456930	58	RN7SL590P	2895	intergenic		4.877	6	5	5	0	8q24.13
rs35489648	7:72870211:A:G	7	72870211	G	A	0.06759	3.89605e-16	1	rs35489648	51	BAZ1B	0	intronic		5.221	7	4	4	1	7q11.22
rs35568738	19:45402718:C:G	19	45402718	G	C	0.06064	8.27339e-09	1	rs35568738	113	TOMM40	0	intronic		0.999	6	4	4	1	19q13.32
rs35700460	1:222811407:A:G	1	222811407	A	G	0.2624	1.38549e-25	1	rs35700460	12	MIA3	0	intronic		14.25	7	4	5	1	1q41
rs35787079	2:227178722:A:G	2	227178722	G	A	0.3042	7.33248e-09	1	rs35787079	25	AC068138.1	128634	intergenic		0.016	6	5	15	0	2q36.3
rs35797045	16:56918125:A:C	16	56918125	C	A	0.04871	3.24213e-09	1	rs35797045	92	SLC12A3	0	intronic		0.725	3a	5	15	1	16q13
rs35895680	17:47060322:A:C	17	47060322	C	A	0.2992	1.39766e-09	1	rs35895680	100	RP11-501C14.5	12305	intergenic		1.056	7	9	14	0	17q21.32
rs3731239	9:21974218:A:G	9	21974218	A	G	0.3807	1.10992e-21	1	rs3731239	59	RP11-145E5.5:CDKN2A	00:00:00	intronic		2.739		1	13	1	9p21.3
rs3731249	9:21970916:C:T	9	21970916	C	T	0.02485	1.39367e-08	1	rs3731249	59	RP11-145E5.5:CDKN2A	00:00:00	exonic	nonsynonymous SNV	15.56	4	4	13	1	9p21.3
rs3764261	16:56993324:A:C	16	56993324	C	A	0.2922	6.48679e-85	1	rs3764261	92	AC012181.1	2050	intergenic		1.552	7	5	15	0	16q13
rs3772800	3:124438586:A:C	3	124438586	A	C	0.17	4.12071e-09	1	rs3772800	28	KALRN	0	UTR3		4.866	6	4	14	1	3q21.2
rs3782086	11:65406869:C:T	11	65406869	C	T	0.1292	2.51895e-09	1	rs3782086	72	SIPA1	0	intronic		0.259		1	5	1	11q13.1
rs381194	6:160712194:A:G	6	160712194	G	A	0.4742	1.4976e-11	1	rs381194	49	SLC22A2	13523	intergenic		3.941		5	15	0	6q25.3
rs3817588	2:27731212:C:T	2	27731212	T	C	0.2068	6.77801e-15	1	rs3817588	16	GCKR	0	intronic		0.53	5	5	15	1	2p23.3
rs3898938	8:19749390:C:T	8	19749390	C	T	0.4553	2.48561e-11	1	rs3898938	57	LPL	9837	intergenic		1.253		5	15	0	8p21.3
rs3914466	2:227174846:A:G	2	227174846	G	A	0.1581	1.04783e-08	1	rs3914466	25	AC068138.1	124758	intergenic		17.6		5	15	0	2q36.3
rs3918226	7:150690176:C:T	7	150690176	C	T	0.09841	1.76745e-12	1	rs3918226	55	NOS3	0	intronic		12.89	2b	2	15	1	7q36.1
rs3923037	2:21148274:A:C	2	21148274	A	C	0.3688	8.01315e-12	1	rs3923037	15	RP11-116D2.1	73910	intergenic		2.712		5	15	0	2p24.1
rs393362	17:2211343:A:T	17	2211343	A	T	0.2664	1.91957e-08	1	rs393362	95	SRR	0	intronic		1.168	6	5	5	1	17p13.3
rs3936511	5:55860781:A:G	5	55860781	A	G	0.1779	1.214e-15	1	rs3936511	39	AC022431.2	0	intronic		14.92		2	15	1	5q11.2
rs3993105	11:13303071:C:T	11	13303071	C	T	0.2744	2.56365e-08	1	rs3993105	67	ARNTL	0	intronic		1.217	6	2	5	1	11p15.3
rs4014195	11:65506822:C:G	11	65506822	C	G	0.3509	1.37628e-08	1	rs4014195	72	RP11-770G2.2	6377	intergenic		7.443	6	5	14	0	11q13.1
rs405697	19:45404691:A:G	19	45404691	A	G	0.2654	4.99674e-11	1	rs405697	113	TOMM40	0	UTR3		0.077		4	4	1	19q13.32
rs406315	19:45384116:A:G	19	45384116	G	A	0.3956	1.50447e-09	1	rs406315	113	PVRL2	0	intronic		4.223		4	5	1	19q13.32
rs4122352	16:15174571:A:G	16	15174571	G	A	0.2863	9.02315e-09	1	rs4122352	91	PDXDC1:RRN3	00:00:00	intronic		0.065	7	4	5	1	16p13.11
rs4134975	6:20488894:C:G	6	20488894	C	G	0.2048	1.84209e-08	1	rs4134975	41	E2F3	0	intronic		1.764	6	4	4	1	6p22.3
rs41487448	1:57015295:A:G	1	57015295	A	G	0.1372	3.40402e-13	1	rs41487448	4	PPAP2B	0	intronic		4.486		2	7	1	1p32.2
rs42128	7:72823661:A:C	7	72823661	A	C	0.1799	1.02286e-13	1	rs42128	51	Y_RNA	5441	intergenic		0.8		5	15	0	7q11.22
rs4244456	8:19710468:C:T	8	19710468	T	C	0.4563	1.74103e-13	1	rs4244456	57	INTS10	873	downstream		3.382	5	3	5	0	8p21.3
rs4285828	10:44602514:C:T	10	44602514	T	C	0.492	1.61238e-10	1	rs4285828	63	AL512640.1	72454	intergenic		2.967	6	5	15	0	10q11.21
rs429358	19:45411941:C:T	19	45411941	T	C	0.1551	5.29793e-54	1	rs429358	113	APOE	0	exonic	nonsynonymous SNV	12.64	5	1	14	1	19q13.32
rs433903	3:153980130:A:G	3	153980130	A	G	0.1342	2.62826e-09	1	rs433903	31	ARHGEF26	4513	intergenic		7.13		4	5	0	3q25.2
rs4360309	8:126523523:C:T	8	126523523	C	T	0.4911	6.73225e-14	1	rs4360309	58	RP11-136O12.2	0	ncRNA_intronic		3.38	5	5	5	0	8q24.13
rs4364717	9:21801530:A:G	9	21801530	A	G	0.4324	2.90181e-09	1	rs4364717	59	MTAP	1011	intergenic		7.642	1f	1	14	0	9p21.3
rs4375492	12:111835990:A:G	12	111835990	A	G	0.2197	1.08905e-12	1	rs4375492	79	RP3-473L9.4	0	ncRNA_intronic		4.101	6	5	5	0	12q24.11
rs440446	19:45409167:C:G	19	45409167	C	G	0.3628	1.73621e-14	1	rs440446	113	APOE	0	exonic	nonsynonymous SNV	5.367	4	1	1	1	19q13.32
rs4520	11:116701535:C:T	11	116701535	T	C	0.2952	2.00461e-24	1	rs4520	74	APOC3	0	exonic	synonymous SNV	4.38	4	1	15	1	11q23.3
rs4525045	1:222761649:A:C	1	222761649	C	A	0.2753	4.25491e-14	1	rs4525045	12	TAF1A	0	intronic		0.378	7	1	5	1	1q41
rs45617141	15:43623397:G:T	15	43623397	T	G	0.01193	8.03369e-12	1	rs45617141	86	ADAL	0	intronic		6.585		1	2	1	15q15.2
rs4588689	6:12955611:A:T	6	12955611	A	T	0.1581	5.9858e-12	1	rs4588689	40	PHACTR1	0	intronic		0.121	6	5	14	1	6p24.1
rs4593108	4:148281001:C:G	4	148281001	C	G	0.1561	7.7494e-09	1	rs4593108	36	MIR548G	15131	intergenic		5.849	7	5	15	0	4q31.22
rs4618978	1:222779187:C:G	1	222779187	C	G	0.3062	4.11813e-19	1	rs4618978	12	MIA3	12240	intergenic		1.226	5	5	15	0	1q41
rs4643373	17:47123423:C:T	17	47123423	T	C	0.2575	1.40268e-10	1	rs4643373	100	IGF2BP1	0	intronic		5.9	7	4	14	1	17q21.32
rs4646272	6:160551093:G:T	6	160551093	T	G	0.0507	8.06866e-10	1	rs4646272	49	SLC22A1	0	UTR5		5.99	5	5	15	1	6q25.3
rs465002	5:55808475:C:T	5	55808475	C	T	0.2913	7.65285e-12	1	rs465002	39	AC022431.2	0	intronic		13.68		5	15	1	5q11.2
rs4660311	1:40079114:A:G	1	40079114	A	G	0.326	4.08116e-10	1	rs4660311	2	HEYL	10710	intergenic		1.282	3a	5	14	0	1p34.3
rs4665386	2:27935352:A:C	2	27935352	C	A	0.159	7.47464e-09	1	rs4665386	16	AC074091.13	0	intronic		2.04	6	5	15	1	2p23.3
rs4708876	6:161068320:C:G	6	161068320	C	G	0.4652	1.40161e-08	1	rs4708876	49	LPA	0	intronic		0.509	6	4	15	1	6q25.3
rs4717763	7:72825125:A:G	7	72825125	A	G	0.4185	4.77581e-08	1	rs4717763	51	Y_RNA	6905	intergenic		2.653	4	1	15	0	7q11.22
rs473188	11:116812029:C:G	11	116812029	C	G	0.1461	8.62331e-21	1	rs473188	74	SIK3	0	intronic		0.2	6	4	5	1	11q23.3
rs4760254	12:57766392:C:G	12	57766392	G	C	0.1909	1.18762e-11	1	rs4760254	77	R3HDM2	0	intronic		1.88	2b	2	5	1	12q13.3
rs4765626	12:125338887:C:G	12	125338887	C	G	0.3827	2.29982e-08	1	rs4765626	82	SCARB1	0	intronic		1.766	5	2	5	1	12q24.31
rs4766566	12:111706877:C:T	12	111706877	C	T	0.2694	9.19275e-09	1	rs4766566	79	CUX2	0	intronic		2.981	4	5	14	1	12q24.11
rs4766897	12:112179471:C:T	12	112179471	T	C	0.326	1.65943e-16	1	rs4766897	79	ACAD10	0	intronic		1.631	2b	2	5	1	12q24.11
rs4773141	13:110954353:C:G	13	110954353	C	G	0.3807	2.36704e-10	1	rs4773141	84	COL4A1	0	intronic		0.98	5	2	7	1	13q34
rs4783961	16:56994894:A:G	16	56994894	G	A	0.4692	2.89179e-17	1	rs4783961	92	CETP	867	upstream		0.767	4	5	15	0	16q13
rs4804311	19:8615589:A:G	19	8615589	A	G	0.1123	1.57665e-12	1	rs4804311	107	MYO1F	0	intronic		0.938	4	4	5	1	19p13.2
rs4812975	20:44545460:A:G	20	44545460	G	A	0.2873	6.00102e-09	1	rs4812975	118	PLTP	4665	intergenic		3.31	7	5	15	0	20q13.12
rs481843	11:116525867:C:T	11	116525867	C	T	0.1044	7.77532e-33	1	rs481843	74	AP000770.1	0	ncRNA_exonic		3.872	7	5	9	0	11q23.3
rs4846913	1:230294715:A:C	1	230294715	C	A	0.3996	5.23739e-29	1	rs4846913	13	GALNT2	0	intronic		2.375	4	1	7	1	1q42.13
rs486394	11:116526322:A:C	11	116526322	A	C	0.3052	2.42954e-20	1	rs486394	74	AP000770.1	0	ncRNA_intronic		3.498	6	5	15	0	11q23.3
rs4887113	15:79095287:C:T	15	79095287	C	T	0.4284	4.64789e-11	1	rs4887113	89	ADAMTS7	0	intronic		0.36	7	4	15	1	15q25.1
rs489574	11:65542739:A:G	11	65542739	G	A	0.3429	2.43177e-08	1	rs489574	72	AP5B1	624	downstream		6.933		2	5	0	11q13.1
rs4922095	8:19611624:C:T	8	19611624	C	T	0.4781	6.22629e-09	1	rs4922095	57	CSGALNACT1	0	intronic		0.112	7	5	14	1	8p21.3
rs4932179	15:91430907:A:G	15	91430907	G	A	0.3757	2.52561e-10	1	rs4932179	90	FES	0	intronic		2.312	5	4	5	1	15q26.1
rs4970834	1:109814880:C:T	1	109814880	C	T	0.1859	2.38223e-18	1	rs4970834	7	CELSR2	0	intronic		10.31	5	4	15	1	1p13.3
rs4977574	9:22098574:A:G	9	22098574	A	G	0.492	1.09255e-117	1	rs4977574	59	CDKN2B-AS1	0	ncRNA_intronic		9.339	2c	2	15	0	9p21.3
rs504318	9:22024023:A:T	9	22024023	A	T	0.4712	1.04109e-34	1	rs504318	59	RP11-145E5.5:CDKN2B-AS1	00:00:00	ncRNA_intronic		2.036	6	4	15	1	9p21.3
rs5070	11:116708020:A:G	11	116708020	A	G	0.338	4.10467e-13	1	rs5070	74	APOA1:APOA1-AS	00:00:00	ncRNA_intronic		4.693	2b	1	5	1	11q23.3
rs508487	11:117075566:C:T	11	117075566	C	T	0.07853	3.83638e-28	1	rs508487	74	PCSK7	0	UTR3		1.764		3	4	1	11q23.3
rs509728	11:116533167:C:G	11	116533167	G	C	0.04672	4.705e-34	1	rs509728	74	AP000770.1	4197	intergenic		0.656	6	5	14	0	11q23.3
rs5104	11:116692334:C:T	11	116692334	C	T	0.174	4.84216e-18	1	rs5104	74	APOA4	0	exonic	nonsynonymous SNV	0.004		1	15	1	11q23.3
rs5141	11:116702123:C:T	11	116702123	T	C	0.1233	6.99231e-41	1	rs5141	74	APOC3	0	intronic		3.814		1	15	1	11q23.3
rs523549	11:116511028:A:G	11	116511028	A	G	0.3797	5.03664e-09	1	rs523549	74	AP000770.1	0	ncRNA_intronic		0.194		5	14	0	11q23.3
rs533617	2:21233972:C:T	2	21233972	T	C	0.04871	2.72351e-12	1	rs533617	15	APOB	0	exonic	nonsynonymous SNV	23.4	5	4	15	1	2p24.1
rs543040	9:136143000:A:T	9	136143000	A	T	0.3708	5.36318e-09	1	rs543040	61	ABO	0	ncRNA_intronic		1.679	7	5	14	0	9q34.2
rs545108	11:116525229:C:G	11	116525229	C	G	0.4115	1.98227e-08	1	rs545108	74	AP000770.1	0	ncRNA_intronic		2.83	5	5	15	0	11q23.3
rs545274	11:116730833:C:T	11	116730833	C	T	0.1998	1.42256e-08	1	rs545274	74	SIK3	0	intronic		13.62	7	4	4	1	11q23.3
rs55714120	17:47488823:G:T	17	47488823	G	T	0.3241	3.25341e-10	1	rs55714120	100	RP11-81K2.1:PHB	00:00:00	intronic		3.019	7	4	4	1	17q21.32
rs557675	11:65566719:G:T	11	65566719	T	G	0.4622	4.90638e-11	1	rs557675	72	OVOL1:RP11-770G2.5	2028:2028	intergenic		2.759		5	14	0	11q13.1
rs55823486	19:19544644:C:T	19	19544644	C	T	0.02883	2.26249e-09	1	rs55823486	110	GATAD2A	0	intronic		9.027	5	4	5	1	19p13.11
rs55978930	17:47299789:A:G	17	47299789	A	G	0.328	1.00537e-09	1	rs55978930	100	ABI3	0	UTR3		0.89	5	4	13	1	17q21.32
rs56208677	16:57010232:C:T	16	57010232	C	T	0.05467	4.65946e-10	1	rs56208677	92	CETP	0	intronic		7.554	4	5	15	1	16q13
rs56244533	20:33434252:A:T	20	33434252	T	A	0.3827	1.1949e-09	1	rs56244533	115	GGT7	0	intronic		3.236	7	4	5	1	20q11.22
rs56324610	20:44564030:C:G	20	44564030	G	C	0.3539	3.09795e-10	1	rs56324610	118	PCIF1	0	intronic		7.383	2b	1	1	1	20q13.12
rs56361048	19:33885318:C:T	19	33885318	T	C	0.1451	1.64011e-08	1	rs56361048	111	PEPD	0	intronic		2.93	3a	2	5	1	19q13.11
rs56366200	17:47476675:C:T	17	47476675	T	C	0.4344	5.06243e-12	1	rs56366200	100	RP11-81K2.1	0	intronic		4.365	7	5	5	1	17q21.32
rs56393506	6:161089307:C:T	6	161089307	C	T	0.1819	3.68219e-38	1	rs56393506	49	RP1-81D8.4	0	ncRNA_intronic		5.891	4	5	15	0	6q25.3
rs564398	9:22029547:C:T	9	22029547	T	C	0.4135	1.69231e-50	1	rs564398	59	RP11-145E5.5:CDKN2B-AS1	00:00:00	ncRNA_exonic		5.304		2	15	1	9p21.3
rs57192995	19:8439538:C:G	19	8439538	G	C	0.06561	1.04704e-11	1	rs57192995	107	RAB11B-AS1	0	ncRNA_intronic		0.623	4	4	5	0	19p13.2
rs58116261	12:112935344:C:T	12	112935344	C	T	0.0825	2.12363e-09	1	rs58116261	79	PTPN11	0	intronic		0.037	5	4	4	1	12q24.11
rs58302493	1:40033905:A:G	1	40033905	G	A	0.1531	2.55046e-09	1	rs58302493	2	PABPC4:RP11-69E11.8	00:00:00	ncRNA_intronic		1.149	7	4	4	1	1p34.3
rs58542926	19:19379549:C:T	19	19379549	C	T	0.06759	3.56662e-18	1	rs58542926	110	AC138430.4:TM6SF2	00:00:00	exonic	nonsynonymous SNV	23.8	5	4	14	1	19p13.11
rs589655	10:44745315:C:G	10	44745315	C	G	0.1054	2.93062e-15	1	rs589655	63	RP11-20J15.2	9734	intergenic		0.193	5	1	15	0	10q11.21
rs59347135	8:19750044:C:G	8	19750044	C	G	0.04076	3.40319e-14	1	rs59347135	57	LPL	9183	intergenic		1.001	7	5	15	0	8p21.3
rs59515242	16:56945049:A:C	16	56945049	C	A	0.2097	1.48736e-13	1	rs59515242	92	SLC12A3	0	intronic		0.821	2b	2	7	1	16q13
rs59781045	11:117095283:C:T	11	117095283	C	T	0.07157	2.85515e-09	1	rs59781045	74	PCSK7	0	intronic		1.757	4	2	4	1	11q23.3
rs59811201	8:19803137:C:T	8	19803137	T	C	0.01093	1.2677e-39	1	rs59811201	57	LPL	0	intronic		1.669	4	5	14	1	8p21.3
rs60049679	19:45429708:C:G	19	45429708	G	C	0.1113	9.34174e-14	1	rs60049679	113	APOC1P1	352	upstream		2.294	5	2	7	0	19q13.32
rs60318332	19:8565131:A:G	19	8565131	A	G	0.1362	7.06316e-10	1	rs60318332	107	PRAM1	0	intronic		2.299	2b	1	15	1	19p13.2
rs60329942	8:19680259:A:G	8	19680259	G	A	0.2634	3.35899e-08	1	rs60329942	57	INTS10	0	intronic		6.263	6	4	4	1	8p21.3
rs60466570	2:186049723:A:G	2	186049723	G	A	0.2058	1.26418e-08	1	rs60466570	21	ZNF804A	245503	intergenic		11.35	7	5	15	0	2q32.1
rs60938452	12:124531880:G:T	12	124531880	G	T	0.1243	1.15104e-09	1	rs60938452	81	FAM101A	0	intronic		11.75	5	5	9	1	12q24.31
rs6102322	20:39872768:C:T	20	39872768	C	T	0.2942	1.07992e-09	1	rs6102322	117	ZHX3	0	intronic		4.684	7	4	5	1	20q12
rs6102343	20:39924279:A:G	20	39924279	G	A	0.1998	8.92029e-12	1	rs6102343	117	ZHX3	0	intronic		0.217	7	5	15	1	20q12
rs611917	1:109815252:A:G	1	109815252	A	G	0.3131	1.27896e-18	1	rs611917	7	CELSR2	0	intronic		10.57		3	15	1	1p13.3
rs61779275	1:39820310:C:T	1	39820310	C	T	0.1938	2.8106e-12	1	rs61779275	2	MACF1	0	intronic		0.34	3a	4	4	1	1p34.3
rs61779305	1:39921811:C:G	1	39921811	G	C	0.1412	4.64949e-08	1	rs61779305	2	MACF1	0	intronic		8.315	5	4	4	1	1p34.3
rs61824281	1:222817670:C:T	1	222817670	C	T	0.05169	3.53379e-09	1	rs61824281	12	MIA3	0	UTR5		7.054	2b	1	1	1	1q41
rs61824282	1:222821211:C:T	1	222821211	C	T	0.4622	6.23945e-15	1	rs61824282	12	MIA3	0	intronic		1.887	6	4	5	1	1q41
rs61826471	1:222943121:A:C	1	222943121	A	C	0.09742	3.74595e-08	1	rs61826471	12	FAM177B	18973	intergenic		2.101	5	5	9	0	1q41
rs61837144	1:222948933:C:T	1	222948933	C	T	0.2296	5.04756e-11	1	rs61837144	12	FAM177B	24785	intergenic		5.402	7	5	15	0	1q41
rs61855759	10:44688128:A:G	10	44688128	G	A	0.04374	2.8631e-09	1	rs61855759	63	RP11-20J15.2	66921	intergenic		1.96	5	5	15	0	10q11.21
rs618923	11:116654159:A:G	11	116654159	A	G	0.2376	3.74695e-21	1	rs618923	74	ZNF259	0	intronic		6.68	7	2	4	1	11q23.3
rs61905060	11:116561628:A:G	11	116561628	G	A	0.05567	1.04352e-37	1	rs61905060	74	AP000770.1	32658	intergenic		2.575	3a	5	14	0	11q23.3
rs61905067	11:116578982:A:G	11	116578982	A	G	0.0169	1.47312e-22	1	rs61905067	74	BUD13	39903	intergenic		0.217	6	5	13	0	11q23.3
rs61905084	11:116610294:C:T	11	116610294	T	C	0.1759	3.65764e-27	1	rs61905084	74	BUD13	8591	intergenic		0.391	5	5	5	0	11q23.3
rs61905116	11:116649538:A:G	11	116649538	A	G	0.06759	1.10819e-84	1	rs61905116	74	ZNF259	0	UTR3		12.87	5	4	4	1	11q23.3
rs61905132	11:116673464:C:T	11	116673464	C	T	0.02883	1.21141e-31	1	rs61905132	74	APOA5	10327	intergenic		12.58	5	5	15	0	11q23.3
rs61907602	11:116810655:C:G	11	116810655	G	C	0.03777	8.16597e-09	1	rs61907602	74	SIK3	0	intronic		0.108	7	4	5	1	11q23.3
rs62076439	17:47404628:G:T	17	47404628	G	T	0.3628	1.78935e-15	1	rs62076439	100	ZNF652	0	intronic		0.412	7	5	5	1	17q21.32
rs62117527	19:8486332:C:T	19	8486332	T	C	0.2823	2.78071e-09	1	rs62117527	107	2024-03-02	0	intronic		1.627	6	4	5	1	19p13.2
rs62435690	7:12240945:C:T	7	12240945	T	C	0.2525	1.55879e-09	1	rs62435690	50	TMEM106B	9921	intergenic		5.09	6	5	15	0	7p21.3
rs62489410	7:129632840:G:T	7	129632840	T	G	0.3529	2.36495e-08	1	rs62489410	52	RP11-306G20.1	0	ncRNA_intronic		2.641	5	5	15	0	7q32.2
rs62500093	8:19889097:A:G	8	19889097	G	A	0.07356	1.20573e-09	1	rs62500093	57	AC100802.3	47718	intergenic		0.17	6	14	15	0	8p21.3
rs62555371	9:22107238:A:T	9	22107238	A	T	0.1322	1.97033e-23	1	rs62555371	59	CDKN2B-AS1	0	ncRNA_intronic		5.789	3a	5	15	0	9p21.3
rs627108	1:230310568:C:T	1	230310568	C	T	0.3618	1.43801e-15	1	rs627108	13	GALNT2	0	intronic		1.197	7	2	5	1	1q42.13
rs628751	6:139838419:A:C	6	139838419	C	A	0.493	4.60097e-09	1	rs628751	48	RP11-12A2.3	44226	intergenic		2.992	7	5	15	0	6q24.1
rs636083	1:39821681:C:T	1	39821681	T	C	0.2813	8.95025e-11	1	rs636083	2	MACF1	0	intronic		2.867		4	4	1	1p34.3
rs641038	1:230324801:A:G	1	230324801	G	A	0.2147	4.82487e-13	1	rs641038	13	GALNT2	0	intronic		0.877	5	4	5	1	1q42.13
rs6414337	3:136632537:A:G	3	136632537	A	G	0.2406	1.8218e-14	1	rs6414337	29	NCK1	0	intronic		3.211	7	4	5	1	3q22.3
rs642536	12:111997023:A:G	12	111997023	G	A	0.1918	1.94352e-13	1	rs642536	79	ATXN2	0	intronic		6.416		5	5	1	12q24.11
rs6458349	6:43759789:A:G	6	43759789	G	A	0.2644	2.95536e-11	1	rs6458349	44	VEGFA	5564	intergenic		0.293	5	5	15	0	6p21.1
rs6470361	8:126510338:A:G	8	126510338	A	G	0.2783	1.34242e-16	1	rs6470361	58	RP11-136O12.2	0	ncRNA_intronic		3.619	5	5	15	0	8q24.13
rs6470363	8:126525929:C:T	8	126525929	C	T	0.2465	4.50323e-09	1	rs6470363	58	RP11-136O12.2	0	ncRNA_intronic		6.197	4	2	7	0	8q24.13
rs648997	12:111976776:C:T	12	111976776	C	T	0.2803	7.81999e-17	1	rs648997	79	ATXN2	0	intronic		0.073		4	5	1	12q24.11
rs6499863	16:56992017:A:G	16	56992017	G	A	0.167	7.04625e-10	1	rs6499863	92	AC012181.1	743	downstream		2.359	7	5	15	0	16q13
rs650505	3:135994043:C:G	3	135994043	G	C	0.335	5.08971e-09	1	rs650505	29	PCCB	0	intronic		6.642	7	4	5	1	3q22.3
rs6541297	1:230283506:A:G	1	230283506	G	A	0.2028	6.12617e-20	1	rs6541297	13	GALNT2	0	intronic		0.11	5	2	7	1	1q42.13
rs6586891	8:19914598:A:C	8	19914598	C	A	0.3449	7.00324e-63	1	rs6586891	57	AC100802.3	22217	intergenic		0.331	7	5	15	0	8p21.3
rs6589563	11:116590787:A:G	11	116590787	G	A	0.08946	2.5233e-70	1	rs6589563	74	BUD13	28098	intergenic		6.347	5	5	14	0	11q23.3
rs66478960	9:22086826:A:G	9	22086826	G	A	0.1849	4.17381e-27	1	rs66478960	59	CDKN2B-AS1	0	ncRNA_intronic		2.998	7	5	15	0	9p21.3
rs6657811	1:109807283:A:T	1	109807283	A	T	0.1113	5.83724e-14	1	rs6657811	7	CELSR2	0	intronic		2.861	4	3	15	1	1p13.3
rs66829228	6:12998826:C:T	6	12998826	C	T	0.2366	5.87661e-10	1	rs66829228	40	PHACTR1	0	intronic		0.136	7	4	15	1	6p24.1
rs6694258	1:154428505:A:C	1	154428505	C	A	0.4523	4.82762e-08	1	rs6694258	9	IL6R	0	intronic		6.434	6	2	5	1	1q21.3
rs6705668	2:21142546:G:T	2	21142546	T	G	0.4632	9.57068e-09	1	rs6705668	15	RP11-116D2.1	79638	intergenic		6.557	7	5	14	0	2p24.1
rs67086575	2:27686480:A:G	2	27686480	A	G	0.1501	2.10672e-17	1	rs67086575	16	IFT172	0	intronic		1.133	7	4	5	1	2p23.3
rs67226702	9:21964463:A:T	9	21964463	T	A	0.1819	1.14038e-16	1	rs67226702	59	RP11-145E5.5	0	intronic		1.693	5	5	13	1	9p21.3
rs67269326	1:109819615:C:T	1	109819615	C	T	0.07455	2.35486e-12	1	rs67269326	7	CELSR2	1242	intergenic		3.184	7	5	5	0	1p13.3
rs6754295	2:21206183:G:T	2	21206183	T	G	0.2425	1.53248e-19	1	rs6754295	15	RP11-116D2.1	16001	intergenic		2.832	5	5	15	0	2p24.1
rs6766170	3:14878830:A:C	3	14878830	C	A	0.4702	4.34919e-08	1	rs6766170	26	FGD5	0	intronic		0.261	5	5	7	1	3p25.1
rs6773440	3:136677064:A:G	3	136677064	A	G	0.1093	1.12599e-08	1	rs6773440	29	IL20RB	0	intronic		6.751	5	1	15	1	3q22.3
rs6787409	3:135798738:C:T	3	135798738	T	C	0.2853	1.78525e-09	1	rs6787409	29	PPP2R3A	0	intronic		6.459	5	4	5	1	3q22.3
rs68040629	10:94831523:C:G	10	94831523	C	G	0.4901	4.74759e-08	1	rs68040629	65	CYP26A1	1708	intergenic		9.712	2b	1	13	0	10q23.33
rs6905073	6:161067892:G:T	6	161067892	G	T	0.3877	1.61552e-16	1	rs6905073	49	LPA	0	intronic		0.641	6	4	15	1	6q25.3
rs6912288	6:39157781:A:C	6	39157781	A	C	0.4702	9.55673e-09	1	rs6912288	43	KCNK5	0	UTR3		4.09	4	4	15	1	6p21.2
rs6926896	6:161028908:C:G	6	161028908	C	G	0.2644	1.06437e-10	1	rs6926896	49	LPA	0	intronic		1.12	7	4	15	1	6q25.3
rs694425	10:44761804:C:G	10	44761804	C	G	0.1481	3.32534e-12	1	rs694425	63	RP11-20J15.2	4542	intergenic		0.208	4	5	15	0	10q11.21
rs6948521	7:139714607:A:G	7	139714607	G	A	0.2107	1.32266e-10	1	rs6948521	54	TBXAS1	0	intronic		2.946	7	4	15	1	7q34
rs6975732	7:73056993:A:T	7	73056993	A	T	0.2684	4.52919e-10	1	rs6975732	51	MLXIPL	18119	intergenic		0.02	6	5	14	0	7q11.22
rs6989064	8:19941448:C:T	8	19941448	C	T	0.4235	3.36182e-50	1	rs6989064	57	AC100802.3	0	ncRNA_intronic		1.246	4	5	15	0	8p21.3
rs6993414	8:19902918:A:G	8	19902918	A	G	0.1332	1.53015e-116	1	rs6993414	57	AC100802.3	33897	intergenic		12.59	6	14	15	0	8p21.3
rs6996589	8:19624402:A:G	8	19624402	G	A	0.325	2.6433e-15	1	rs6996589	57	CSGALNACT1	8861	intergenic		2.936	7	5	15	0	8p21.3
rs699664	2:85780536:C:T	2	85780536	C	T	0.3668	1.869e-09	1	rs699664	18	GGCX	0	exonic	nonsynonymous SNV	5.784		4	4	1	2p11.2
rs6999158	8:19928013:A:T	8	19928013	T	A	0.3062	2.36404e-67	1	rs6999158	57	AC100802.3	8802	intergenic		1.781	5	5	15	0	8p21.3
rs7003526	8:19949300:C:T	8	19949300	C	T	0.4235	1.70486e-11	1	rs7003526	57	AC100802.3	0	ncRNA_intronic		1.537	5	5	15	0	8p21.3
rs7005265	8:19628632:A:T	8	19628632	T	A	0.2972	2.53489e-09	1	rs7005265	57	CSGALNACT1	13091	intergenic		3.063	7	5	15	0	8p21.3
rs7005359	8:19870693:A:G	8	19870693	A	G	0.2256	7.1903e-31	1	rs7005359	57	LPL	45923	intergenic		0.814	5	5	15	0	8p21.3
rs7007811	8:126472999:G:T	8	126472999	T	G	0.4076	1.60939e-15	1	rs7007811	58	RP11-136O12.2	6181	intergenic		1.375	7	5	15	0	8q24.13
rs7011846	8:19785656:A:G	8	19785656	G	A	0.01889	2.56539e-38	1	rs7011846	57	LPL	0	intronic		0.425	2a	5	15	1	8p21.3
rs7017756	8:19618498:C:T	8	19618498	T	C	0.1312	1.73975e-09	1	rs7017756	57	CSGALNACT1	2957	intergenic		8.555	7	5	15	0	8p21.3
rs7028268	9:22048414:A:G	9	22048414	G	A	0.4046	1.46267e-66	1	rs7028268	59	CDKN2B-AS1	0	ncRNA_intronic		1.136	7	4	15	0	9p21.3
rs7041637	9:21961866:A:C	9	21961866	C	A	0.2833	3.15582e-37	1	rs7041637	59	RP11-145E5.5	0	intronic		0.202	4	7	14	1	9p21.3
rs7080494	10:94846093:A:G	10	94846093	G	A	0.494	1.51659e-08	1	rs7080494	65	CYP26A1	8445	intergenic		0.321	3a	5	15	0	10q23.33
rs7104343	11:116529024:C:T	11	116529024	C	T	0.1252	1.63231e-08	1	rs7104343	74	AP000770.1	54	downstream		0.803	1f	5	15	0	11q23.3
rs7105517	11:47775684:A:C	11	47775684	C	A	0.05964	7.37499e-09	1	rs7105517	69	FNBP4	0	intronic		0.08	5	4	4	1	11p11.2
rs7114993	11:116496310:G:T	11	116496310	G	T	0.2465	1.92162e-11	1	rs7114993	74	AP000770.1	13828	intergenic		2.539	7	14	15	0	11q23.3
rs711752	16:56996211:A:G	16	56996211	G	A	0.4264	1.49197e-69	1	rs711752	92	CETP	0	intronic		7.962	5	5	15	1	16q13
rs7123666	11:116667083:A:G	11	116667083	A	G	0.1143	3.88003e-39	1	rs7123666	74	APOA5	3946	intergenic		6.095	7	5	15	0	11q23.3
rs7127590	11:116718802:G:T	11	116718802	T	G	0.1899	1.17461e-09	1	rs7127590	74	APOA1-AS:SIK3	00:00:00	ncRNA_intronic		2.833	7	4	4	1	11q23.3
rs7133378	12:124409502:A:G	12	124409502	G	A	0.3499	5.31659e-18	1	rs7133378	81	DNAH10:CCDC92	00:00:00	intronic		0.707	7	4	15	1	12q24.31
rs7140110	13:114544024:C:T	13	114544024	T	C	0.3151	8.83167e-09	1	rs7140110	85	GAS6	0	intronic		1.307		2	7	1	13q34
rs71480306	11:116515557:C:T	11	116515557	T	C	0.07157	2.6415e-08	1	rs71480306	74	AP000770.1	0	ncRNA_intronic		9.508	5	5	15	0	11q23.3
rs71556729	7:72989516:C:T	7	72989516	C	T	0.02783	6.49025e-09	1	rs71556729	51	TBL2	0	intronic		0.205	6	4	5	1	7q11.22
rs7173743	15:79141784:C:T	15	79141784	T	C	0.4652	1.57693e-15	1	rs7173743	89	MORF4L1	0	intronic		0.886	4	5	15	1	15q25.1
rs7177201	15:79065380:C:T	15	79065380	T	C	0.2535	6.15042e-09	1	rs7177201	89	ADAMTS7	0	intronic		8.603	5	4	15	1	15q25.1
rs7207283	17:46855048:A:G	17	46855048	G	A	0.2724	5.58508e-09	1	rs7207283	100	TTLL6	0	intronic		2.529	7	5	14	1	17q21.32
rs7209460	17:2048713:C:T	17	2048713	C	T	0.2734	5.51941e-09	1	rs7209460	95	SMG6	0	intronic		0.365	6	4	5	1	17p13.3
rs7253302	19:46314894:A:C	19	46314894	A	C	0.3181	8.63302e-10	1	rs7253302	114	RSPH6A	0	intronic		2.844	7	5	5	1	19q13.32
rs7258079	19:17854781:A:G	19	17854781	A	G	0.2276	4.42563e-10	1	rs7258079	109	FCHO1	3745	intergenic		1.527	2b	5	5	0	19p13.11
rs72631329	17:65818374:C:T	17	65818374	T	C	0.1352	6.19039e-09	1	rs72631329	101	BPTF	3265	intergenic		1.583	5	5	15	0	17q24.2
rs72647336	8:126445055:A:G	8	126445055	G	A	0.05368	5.00105e-16	1	rs72647336	58	TRIB1	0	intronic		15.76	4	1	2	1	8q24.13
rs7265109	20:33459354:A:C	20	33459354	C	A	0.1899	4.33951e-08	1	rs7265109	115	GGT7	0	intronic		6.922	2b	1	5	1	20q11.22
rs72655677	8:126484897:A:G	8	126484897	G	A	0.05567	6.20522e-09	1	rs72655677	58	RP11-136O12.2	0	ncRNA_intronic		0.593	2b	5	15	0	8q24.13
rs72664358	1:57015317:C:T	1	57015317	C	T	0.1839	4.96741e-08	1	rs72664358	4	PPAP2B	0	intronic		2.878	6	2	7	1	1p32.2
rs72689147	4:156639888:G:T	4	156639888	G	T	0.2008	2.14255e-12	1	rs72689147	37	GUCY1A3	0	intronic		6.592	7	4	15	1	4q32.1
rs72743482	15:67466599:A:G	15	67466599	A	G	0.2097	8.52047e-10	1	rs72743482	87	SMAD3	0	intronic		2.818	5	4	5	1	15q22.33
rs72786781	16:56970210:A:T	16	56970210	T	A	0.02386	1.32746e-08	1	rs72786781	92	HERPUD1	0	intronic		1.462	5	1	4	1	16q13
rs72836561	17:41926126:C:T	17	41926126	C	T	0.03579	5.97653e-35	1	rs72836561	99	CD300LG	0	exonic	nonsynonymous SNV	17.23	6	1	14	1	17q21.31
rs72926788	2:203820923:C:T	2	203820923	T	C	0.03678	8.84112e-09	1	rs72926788	23	WDR12:CARF	00:00:00	intronic		3.063	7	4	5	1	2q33.2
rs7296737	12:125336956:C:T	12	125336956	C	T	0.3986	5.76885e-09	1	rs7296737	82	SCARB1	0	intronic		0.014	2b	2	7	1	12q24.31
rs73000664	19:8532707:A:G	19	8532707	G	A	0.2167	9.54661e-09	1	rs73000664	107	HNRNPM	0	intronic		3.585	7	4	4	1	19p13.2
rs73006908	19:19104843:A:C	19	19104843	C	A	0.02982	2.34636e-08	1	rs73006908	110	SUGP2	0	UTR3		6.776	5	4	4	1	19p13.11
rs73015007	19:11183837:A:G	19	11183837	G	A	0.2465	1.40275e-08	1	rs73015007	108	SMARCA4	7765	intergenic		0.024	7	5	5	0	19p13.2
rs73077175	3:49774658:A:G	3	49774658	G	A	0.339	9.65997e-09	1	rs73077175	27	IP6K1	0	intronic		0.969	7	4	4	1	3p21.31
rs73078367	3:48708347:C:T	3	48708347	C	T	0.1272	2.74428e-09	1	rs73078367	27	NCKIPSD	0	intronic		0.194	5	4	5	1	3p21.31
rs73079003	3:49832788:A:G	3	49832788	G	A	0.1272	8.73884e-09	1	rs73079003	27	CDHR4	0	exonic	nonsynonymous SNV	8.424	3a	2	15	1	3p21.31
rs73203255	21:35632622:G:T	21	35632622	T	G	0.1223	1.26156e-11	1	rs73203255	120	AP000320.7:AP000318.2	00:00:00	ncRNA_intronic		11.29	5	5	15	0	21q22.11
rs73208821	8:19888313:C:G	8	19888313	G	C	0.07654	4.60707e-12	1	rs73208821	57	AC100802.3	48502	intergenic		0.137	5	14	15	0	8p21.3
rs73332268	17:47035596:C:T	17	47035596	C	T	0.2634	7.4993e-11	1	rs73332268	100	GIP	319	downstream		0.89	7	5	14	0	17q21.32
rs733701	6:39171862:C:T	6	39171862	C	T	0.2356	1.05583e-09	1	rs733701	43	KCNK5	0	intronic		4.638	2b	2	7	1	6p21.2
rs73597688	8:19755175:A:C	8	19755175	C	A	0.1879	5.17293e-43	1	rs73597688	57	LPL	4052	intergenic		1.456	7	5	15	0	8p21.3
rs73600084	8:19849992:C:T	8	19849992	T	C	0.1928	3.59533e-46	1	rs73600084	57	LPL	25222	intergenic		2.032	7	14	15	0	8p21.3
rs736274	16:57009769:A:T	16	57009769	T	A	0.1173	7.32183e-14	1	rs736274	92	CETP	0	intronic		4.358	5	5	15	1	16q13
rs7398796	12:111814155:C:T	12	111814155	T	C	0.2942	2.88182e-12	1	rs7398796	79	RP3-473L9.4	0	ncRNA_intronic		1.716	7	5	15	0	12q24.11
rs74304285	8:19808030:A:G	8	19808030	G	A	0.1491	5.31237e-65	1	rs74304285	57	LPL	0	intronic		2.401	7	4	15	1	8p21.3
rs74441678	8:19863114:A:G	8	19863114	A	G	0.01292	6.36193e-14	1	rs74441678	57	LPL	38344	intergenic		2.259	5	5	15	0	8p21.3
rs74733106	11:116479543:G:T	11	116479543	G	T	0.01789	2.11063e-08	1	rs74733106	74	AP000770.1	30595	intergenic		0.771	6	5	15	0	11q23.3
rs74737417	8:19974789:C:G	8	19974789	C	G	0.08748	3.41585e-20	1	rs74737417	57	AC100802.3	0	ncRNA_intronic		0.857	5	5	15	0	8p21.3
rs74792494	11:116549408:A:C	11	116549408	A	C	0.03082	1.14351e-19	1	rs74792494	74	AP000770.1	20438	intergenic		0.64	7	9	15	0	11q23.3
rs748431	3:14928077:G:T	3	14928077	G	T	0.3946	3.04087e-08	1	rs748431	26	FGD5	0	intronic		0.214	4	2	15	1	3p25.1
rs75218485	8:19777695:C:T	8	19777695	C	T	0.03579	9.46655e-31	1	rs75218485	57	LPL	0	intronic		0.776	7	9	15	1	8p21.3
rs75265117	2:165518799:C:G	2	165518799	C	G	0.1551	9.35456e-10	1	rs75265117	19	COBLL1	0	intergenic		16.61	5	5	15	1	2q24.3
rs75398113	6:34728071:C:G	6	34728071	G	C	0.07952	1.81101e-08	1	rs75398113	42	SNRPC	0	intronic		8.418	5	4	5	1	6p21.31
rs7547269	1:230290069:C:T	1	230290069	C	T	0.4076	2.2252e-10	1	rs7547269	13	GALNT2	0	intronic		0.312	4	2	7	1	1q42.13
rs75627662	19:45413576:C:T	19	45413576	C	T	0.1859	3.34628e-31	1	rs75627662	113	APOE	925	downstream		4.8	2b	2	14	0	19q13.32
rs7613427	3:14878843:C:G	3	14878843	C	G	0.2207	1.92571e-08	1	rs7613427	26	FGD5	0	intronic		3.723	5	5	7	1	3p25.1
rs762158	21:35653670:C:G	21	35653670	C	G	0.2535	5.0399e-11	1	rs762158	120	AP000320.7:AP000318.2	00:00:00	ncRNA_intronic		6.249	5	5	15	0	21q22.11
rs76423146	8:19820480:C:T	8	19820480	C	T	0.02684	9.4268e-39	1	rs76423146	57	LPL	0	intronic		0.35	5	4	15	1	8p21.3
rs76450127	8:19778555:A:G	8	19778555	G	A	0.05268	5.58086e-09	1	rs76450127	57	LPL	0	intronic		11.66	6	9	15	1	8p21.3
rs76468794	11:116576744:A:G	11	116576744	G	A	0.05765	2.3352e-08	1	rs76468794	74	BUD13	42141	intergenic		3.14	5	5	14	0	11q23.3
rs76868109	17:41776943:A:C	17	41776943	A	C	0.04076	2.35108e-14	1	rs76868109	99	CTC-501O10.1	0	ncRNA_intronic		12.5	5	5	15	0	17q21.31
rs77050717	16:56767381:A:G	16	56767381	G	A	0.02087	3.48546e-08	1	rs77050717	92	NUP93	0	intronic		1.466	5	2	5	1	16q13
rs77215829	12:112618346:A:C	12	112618346	A	C	0.1332	7.68398e-12	1	rs77215829	79	HECTD4	0	intronic		0.201	5	4	4	1	12q24.11
rs7735249	5:53310139:C:G	5	53310139	C	G	0.1143	4.43417e-08	1	rs7735249	38	ARL15	0	intronic		0.973	5	4	15	1	5q11.2
rs7740824	6:160808901:G:T	6	160808901	G	T	0.2833	3.37617e-09	1	rs7740824	49	SLC22A3	0	intronic		5.983	6	3	15	1	6q25.3
rs7781670	7:12251560:C:G	7	12251560	C	G	0.4036	1.30083e-10	1	rs7781670	50	TMEM106B	0	intronic		3.206	3a	1	1	1	7p21.3
rs77894138	6:161149322:G:T	6	161149322	G	T	0.09145	8.85626e-09	1	rs77894138	49	PLG	0	intronic		1.81	7	4	15	1	6q25.3
rs7791609	7:139716001:A:G	7	139716001	G	A	0.3807	3.78154e-10	1	rs7791609	54	TBXAS1	0	intronic		0.31	7	4	15	1	7q34
rs77960347	18:47109955:A:G	18	47109955	A	G	0.0159	3.89032e-11	1	rs77960347	105	LIPG	0	exonic	nonsynonymous SNV	24.1	5	4	14	1	18q21.1
rs7805504	7:73042585:C:T	7	73042585	T	C	0.174	3.26375e-18	1	rs7805504	51	MLXIPL	3711	intergenic		6.222	5	4	13	0	7q11.22
rs7814983	8:19639365:C:T	8	19639365	C	T	0.2664	2.88422e-21	1	rs7814983	57	CSGALNACT1	23824	intergenic		0.022	7	13	15	0	8p21.3
rs78221557	11:116515528:A:G	11	116515528	G	A	0.03082	1.25653e-08	1	rs78221557	74	AP000770.1	0	ncRNA_intronic		0.548	5	5	15	0	11q23.3
rs78226669	8:19692353:A:G	8	19692353	G	A	0.02584	3.5734e-19	1	rs78226669	57	INTS10	0	intronic		7.551	6	4	4	1	8p21.3
rs78309295	8:126528722:A:G	8	126528722	A	G	0.02584	8.82045e-09	1	rs78309295	58	RP11-136O12.2	0	ncRNA_intronic		5.778	7	5	15	0	8q24.13
rs783147	6:161137990:A:G	6	161137990	G	A	0.4463	2.37057e-09	1	rs783147	49	PLG	0	intronic		0.128	6	6	15	1	6q25.3
rs783175	6:161171664:C:G	6	161171664	C	G	0.2137	3.33622e-08	1	rs783175	49	PLG	0	intronic		0.455	4	1	15	1	6q25.3
rs783184	6:161163074:A:T	6	161163074	A	T	0.3181	6.84595e-09	1	rs783184	49	PLG	0	intronic		2.721	5	2	15	1	6q25.3
rs7837390	8:19626120:C:T	8	19626120	C	T	0.3777	1.00734e-09	1	rs7837390	57	CSGALNACT1	10579	intergenic		0.783	5	5	15	0	8p21.3
rs7840262	8:19963473:A:G	8	19963473	G	A	0.1421	5.30798e-10	1	rs7840262	57	AC100802.3	0	ncRNA_intronic		1.262	2b	2	15	0	8p21.3
rs7845961	8:19738845:C:G	8	19738845	G	C	0.3887	9.72471e-10	1	rs7845961	57	LPL	20382	intergenic		9.364	7	5	15	0	8p21.3
rs78807370	6:43761091:A:G	6	43761091	G	A	0.1372	1.07504e-08	1	rs78807370	44	VEGFA	6866	intergenic		0.152	6	5	15	0	6p21.1
rs78807522	3:49056150:A:C	3	49056150	C	A	0.1133	3.10044e-09	1	rs78807522	27	DALRD3	0	intronic		3.553	4	1	1	1	3p21.31
rs7922924	10:44501266:C:T	10	44501266	C	T	0.2217	8.52957e-11	1	rs7922924	63	AL512640.1	28721	intergenic		0.23	7	5	15	0	10q11.21
rs79261638	6:161224445:C:T	6	161224445	T	C	0.03877	1.49106e-10	1	rs79261638	49	PLG	50097	intergenic		1.411	5	8	15	0	6q25.3
rs79326407	11:116778293:C:T	11	116778293	C	T	0.03479	3.1904e-25	1	rs79326407	74	SIK3	0	intronic		1.478	7	5	5	1	11q23.3
rs79334440	16:56826362:A:C	16	56826362	A	C	0.1074	2.35626e-09	1	rs79334440	92	NUP93	0	intronic		2.416	7	5	5	1	16q13
rs7941761	11:13351181:C:T	11	13351181	C	T	0.2376	4.69283e-08	1	rs7941761	67	ARNTL	0	intronic		9.441	7	4	5	1	11p15.3
rs79478560	12:124399155:A:G	12	124399155	G	A	0.4036	2.50625e-12	1	rs79478560	81	DNAH10	0	intronic		1.478	5	4	15	1	12q24.31
rs79567528	2:227038586:C:T	2	227038586	T	C	0.1223	7.37105e-11	1	rs79567528	25	AC068138.1	6173	intergenic		3.62	6	5	15	0	2q36.3
rs7969413	12:124594370:A:G	12	124594370	G	A	0.3986	1.29484e-08	1	rs7969413	81	FAM101A	0	intronic		0.803	4	1	15	1	12q24.31
rs79780963	10:104952499:C:T	10	104952499	C	T	0.0338	1.58705e-10	1	rs79780963	66	NT5C2	0	intronic		10.41	4	1	1	1	10q24.32
rs799160	7:73060006:C:T	7	73060006	C	T	0.4811	3.07862e-10	1	rs799160	51	MLXIPL	21132	intergenic		1.29		2	13	0	7q11.22
rs80051818	2:27591804:C:T	2	27591804	T	C	0.3101	5.56805e-10	1	rs80051818	16	EIF2B4	0	intronic		4.323	7	1	7	1	2p23.3
rs80259223	11:116924318:A:G	11	116924318	G	A	0.08946	2.00144e-12	1	rs80259223	74	SIK3	0	intronic		1.893	7	5	5	1	11q23.3
rs80339483	15:43401074:C:T	15	43401074	C	T	0.07058	3.92435e-08	1	rs80339483	86	EPB42	0	intergenic		2.354	7	7	15	1	15q15.2
rs8037798	15:75240030:G:T	15	75240030	T	G	0.2584	3.57695e-09	1	rs8037798	88	RPP25	6726	intergenic		11.03	7	5	15	0	15q24.1
rs8039305	15:91422543:C:T	15	91422543	T	C	0.4742	1.00106e-11	1	rs8039305	90	FURIN	0	intronic		0.882	5	4	4	1	15q26.1
rs8053891	16:71997789:A:C	16	71997789	A	C	0.2684	1.92885e-09	1	rs8053891	93	PKD1L3	0	ncRNA_intronic		2.719	5	5	15	0	16q22.2
rs8072225	17:65912960:A:G	17	65912960	A	G	0.2177	2.56722e-09	1	rs8072225	101	BPTF	0	intronic		0.37	5	4	5	1	17q24.2
rs8075803	17:47346529:C:T	17	47346529	C	T	0.492	1.69361e-10	1	rs8075803	100	RP1-62O9.3	10504	intergenic		6.06	4	7	15	0	17q21.32
rs8092668	18:57783111:A:G	18	57783111	A	G	0.2575	1.42132e-10	1	rs8092668	106	RP11-795H16.3	9153	intergenic		12.7	7	7	15	0	18q21.32
rs8108632	19:41854534:A:T	19	41854534	T	A	0.4433	4.88613e-08	1	rs8108632	112	TGFB1	0	intronic		0.164	6	4	5	1	19q13.2
rs8109627	19:41822986:C:T	19	41822986	T	C	0.2634	1.96579e-08	1	rs8109627	112	TGFB1:CCDC97	00:00:00	intronic		6.711	1f	4	4	1	19q13.2
rs8126001	20:62711459:C:T	20	62711459	C	T	0.4821	3.32566e-09	1	rs8126001	119	OPRL1	66	upstream		9.59	4	1	1	0	20q13.33
rs8176337	8:19806671:C:G	8	19806671	C	G	0.2237	1.21015e-30	1	rs8176337	57	LPL	0	intronic		1.403	7	4	14	1	8p21.3
rs8180628	6:12881163:A:G	6	12881163	A	G	0.3141	7.44785e-16	1	rs8180628	40	PHACTR1	0	intronic		0.33	6	5	14	1	6p24.1
rs8181047	9:22064465:A:G	9	22064465	A	G	0.3072	3.5391e-35	1	rs8181047	59	CDKN2B-AS1	0	ncRNA_intronic		4.224	7	4	15	0	9p21.3
rs8182472	19:19539891:C:T	19	19539891	T	C	0.1113	6.93439e-09	1	rs8182472	110	GATAD2A	0	intronic		0.016	1f	3	5	1	19p13.11
rs854792	17:18030240:C:T	17	18030240	T	C	0.341	2.4691e-08	1	rs854792	96	MYO15A	0	intronic		3.428	5	5	15	1	17p11.2
rs858919	2:188157667:A:C	2	188157667	A	C	0.326	1.13823e-08	1	rs858919	22	AC007319.1	0	ncRNA_intronic		4.963	5	7	15	0	2q32.1
rs879858	11:116573120:A:G	11	116573120	G	A	0.02982	3.71712e-10	1	rs879858	74	AP000770.1	44150	intergenic		1.177	7	5	14	0	11q23.3
rs890849	19:8478250:C:G	19	8478250	G	C	0.1849	1.00777e-08	1	rs890849	107	2024-03-02	0	UTR5		11.81	4	1	1	1	19p13.2
rs894210	8:19865843:A:G	8	19865843	G	A	0.4314	5.88641e-59	1	rs894210	57	LPL	41073	intergenic		2.179		5	15	0	8p21.3
rs903503	17:37829571:A:C	17	37829571	C	A	0.3241	6.95156e-10	1	rs903503	97	PGAP3	0	intronic		0.735		5	5	1	17q12
rs904324	1:222790465:A:G	1	222790465	A	G	0.07654	1.66212e-11	1	rs904324	12	MIA3	962	upstream		3.744	5	1	7	0	1q41
rs9295128	6:160751531:G:T	6	160751531	G	T	0.01292	2.13776e-31	1	rs9295128	49	SLC22A3	17768	intergenic		3.431	7	5	15	0	6q25.3
rs9296133	6:34777533:A:G	6	34777533	G	A	0.2744	1.8958e-08	1	rs9296133	42	UHRF1BP1	0	intronic		0.369	7	5	15	1	6p21.31
rs9337951	10:30317073:A:G	10	30317073	G	A	0.3489	3.88584e-10	1	rs9337951	62	KIAA1462	0	exonic	synonymous SNV	7.96	4	2	7	1	10p11.23
rs934197	2:21267461:A:G	2	21267461	G	A	0.2972	8.26706e-09	1	rs934197	15	APOB	515	upstream		4.828	3a	2	13	0	2p24.1
rs9346818	6:160914460:A:G	6	160914460	A	G	0.4066	2.55055e-09	1	rs9346818	49	LPAL2	0	ncRNA_intronic		2.024	7	4	15	0	6q25.3
rs9349379	6:12903957:A:G	6	12903957	A	G	0.4006	7.24746e-45	1	rs9349379	40	PHACTR1	0	intronic		5.478	6	5	15	1	6p24.1
rs9381401	6:12801967:A:C	6	12801967	A	C	0.4533	9.67346e-17	1	rs9381401	40	PHACTR1	0	intronic		12.36	5	5	15	1	6p24.1
rs9381462	6:12873775:A:G	6	12873775	A	G	0.4771	1.83894e-21	1	rs9381462	40	PHACTR1	0	intronic		2.883	6	5	15	1	6p24.1
rs9456508	6:160598596:G:T	6	160598596	T	G	0.02087	3.63233e-11	1	rs9456508	49	SLC22A2	0	intergenic		0.181	2b	5	15	1	6q25.3
rs9457740	6:160265593:C:G	6	160265593	C	G	0.01392	1.41894e-08	1	rs9457740	49	PNLDC1	23856	intergenic		1.46	5	5	15	0	6q25.3
rs9472125	6:43756169:C:T	6	43756169	C	T	0.1302	4.73034e-14	1	rs9472125	44	VEGFA	1944	intergenic		14.03	2b	4	5	0	6p21.1
rs9515203	13:111049623:C:T	13	111049623	T	C	0.2336	5.09713e-11	1	rs9515203	84	COL4A2	0	intronic		1.905	4	1	14	1	13q34
rs9521632	13:110832918:C:T	13	110832918	T	C	0.3628	3.02098e-08	1	rs9521632	84	COL4A1	0	intronic		5.809	5	4	4	1	13q34
rs9591012	13:33058333:A:G	13	33058333	G	A	0.4026	1.44921e-08	1	rs9591012	83	N4BP2L2	0	intronic		0.4	7	4	15	1	13q13.1
rs9638180	7:72998952:A:G	7	72998952	A	G	0.1859	8.59665e-33	1	rs9638180	51	TBL2	5830	intergenic		0.212	6	5	15	0	7q11.22
rs9640375	7:139737344:C:T	7	139737344	C	T	0.2097	8.97484e-13	1	rs9640375	54	PARP12	0	intronic		1.902	5	4	4	1	7q34
rs964184	11:116648917:C:G	11	116648917	G	C	0.162	1.73087e-172	1	rs964184	74	ZNF259	0	UTR3		0.203	1f	4	4	1	11q23.3
rs9644636	8:19824896:G:T	8	19824896	T	G	0.2724	9.69142e-19	1	rs9644636	57	LPL	126	downstream		4.968	5	5	15	0	8p21.3
rs9894220	17:46989154:A:G	17	46989154	A	G	0.3917	2.01185e-08	1	rs9894220	100	UBE2Z	0	intronic		12.26	1f	1	6	1	17q21.32
rs9925265	16:56950210:A:G	16	56950210	G	A	0.4473	1.02954e-09	1	rs9925265	92	SLC12A3	447	downstream		0.664	4	5	7	0	16q13
rs9926440	16:57002663:C:G	16	57002663	C	G	0.3181	1.05381e-44	1	rs9926440	92	CETP	0	intronic		1.356	5	5	15	1	16q13
rs9945890	18:46515916:G:T	18	46515916	G	T	0.3529	4.75077e-09	1	rs9945890	104	RP11-1058N17.1	25604	intergenic		0.128	4	5	15	0	18q21.1
rs9979847	21:35591400:A:C	21	35591400	C	A	0.1093	6.81902e-09	1	rs9979847	120	AP000320.7:AP000318.2	00:00:00	ncRNA_intronic		2.55	7	5	15	0	21q22.11
rs998584	6:43757896:A:C	6	43757896	C	A	0.496	1.30298e-24	1	rs998584	44	VEGFA	3671	intergenic		12.4		2	15	0	6p21.1
rs9989419	16:56985139:A:G	16	56985139	A	G	0.3956	1.57517e-32	1	rs9989419	92	AC012181.1	6037	intergenic		2.148	1b	2	15	0	16q13
SNV:single-nucleotide variation; Chr: chromosome; Pos: position on hg19;Freq: allele frequency; MTAG_P: P-value indicated by MTAG;IndSig SNV: independent significant SNV; CADD: combined annotation dependent depletion; RDB : RegulomeDB score; minChrState : The minimum 15-core chromatin state across 127 tissue/cell type; commonChrState : The most common 15-core chromatin state across 127 tissue/cell types; posMapFilt : Whether the SNV was used for positional mapping or not. 1 is used, otherwise 0. When positional mapping is not performed, all SNVs have 0.

### Sheet: S13
Supplementary Table 13. Results of positional gene-mapping analyses for major depressive disorder in MTAG.
Locus	Ensembl ID	Mapping Gene	Chr	Start	End	posMapSNVs	IndSigSNVs
1	ENSG00000117148	ACTL8	1	18081808	18153558	4	rs4141983
2	ENSG00000186094	AGBL4	1	48998527	50489585	53	rs589436;rs11579246
2	ENSG00000162374	ELAVL4	1	50513686	50669458	10	rs11579246;rs7517535
3	ENSG00000078618	NRD1	1	52254863	52344477	60	rs34172643;rs1890946
3	ENSG00000169213	RAB3B	1	52373628	52456436	5	rs1890946;rs34172643
4	ENSG00000118473	SGIP1	1	66999066	67213982	141	rs6656912;rs7528182
4	ENSG00000248458	AL139147.1	1	67131547	67142710	7	rs6656912
4	ENSG00000152760	TCTEX1D1	1	67218142	67244470	3	rs6656912
5	ENSG00000172260	NEGR1	1	71861623	72748417	201	rs11209906;rs1194277;rs12740789
7	ENSG00000143207	RFWD2	1	175913967	176176629	85	rs12040241;rs6680839
10	ENSG00000115234	SNX17	2	27593389	27599995	1	rs1260326
10	ENSG00000084734	GCKR	2	27719709	27746554	8	rs1260326
10	ENSG00000233438	AC109829.1	2	27760253	27790011	35	rs13002853;rs4665985;rs4666010
10	ENSG00000221843	C2orf16	2	27799389	27805588	3	rs13002853;rs4665985;rs4666010
10	ENSG00000243943	ZNF512	2	27805897	27858041	51	rs4666010;rs13002853;rs4665985
10	ENSG00000198522	GPN1	2	27851114	27874375	12	rs13002853;rs4666010
10	ENSG00000119760	SUPT7L	2	27873679	27886676	4	rs4666010
10	ENSG00000163798	SLC4A1AP	2	27886338	27917840	6	rs13002853;rs4666010
10	ENSG00000205334	AC074091.13	2	27928653	27938599	7	rs13002853;rs4666010
10	ENSG00000243147	MRPL33	2	27994584	28210954	182	rs4666010;rs4233718
10	ENSG00000268656	AC110084.1	2	27998851	28009186	4	rs4233718
10	ENSG00000171174	RBKS	2	28004231	28113965	119	rs4233718
10	ENSG00000158019	BRE	2	28112808	28561768	101	rs4233718
11	ENSG00000115221	ITGB6	2	160956177	161128399	3	rs7595982
11	ENSG00000153250	RBMS1	2	161128662	161350305	16	rs7595982
12	ENSG00000118263	KLF7	2	207938861	208031991	16	rs2111592
13	ENSG00000178568	ERBB4	2	212240446	213403565	40	rs61079605
14:15:00	ENSG00000185565	LSAMP	3	115521235	117716095	124	rs76954012;rs66511648
16	ENSG00000197386	HTT	4	3076408	3245676	92	rs10011326
16	ENSG00000188981	MSANTD1	4	3246096	3273465	3	rs10011326
19	ENSG00000079689	SCGN	6	25652464	25702011	2	rs13220522
19	ENSG00000124568	SLC17A1	6	25783125	25832287	16	rs13220522
19	ENSG00000124564	SLC17A3	6	25833294	25882514	18	rs13220522
19	ENSG00000112337	SLC17A2	6	25912982	25930946	6	rs13220522
19	ENSG00000112343	TRIM38	6	25963030	25987384	5	rs13220522
19	ENSG00000196532	HIST1H3C	6	26045639	26046097	1	rs13220522
19	ENSG00000010704	HFE	6	26087509	26098571	2	rs13220522
19	ENSG00000180573	HIST1H2AC	6	26124373	26139344	1	rs13220522
19	ENSG00000158373	HIST1H2BD	6	26158349	26171577	1	rs34661691
19	ENSG00000197846	HIST1H2BF	6	26199748	26200942	1	rs13220522
19	ENSG00000186470	BTN3A2	6	26365387	26378546	63	rs58825580;rs9348711;rs10946817;rs2273558
19	ENSG00000124508	BTN2A2	6	26383324	26395102	4	rs58825580;rs10946817
19	ENSG00000026950	BTN3A1	6	26402465	26415444	9	rs58825580;rs9348711;rs10946817;rs72839477;rs13220522
19	ENSG00000111801	BTN3A3	6	26440700	26453643	7	rs72839477;rs13220522;rs58825580;rs10946817
19	ENSG00000112763	BTN2A1	6	26458150	26476849	21	rs72839477;rs58825580;rs13220522;rs2273558;rs34313099
19	ENSG00000124557	BTN1A1	6	26501449	26510650	2	rs58825580;rs72839477;rs13220522
19	ENSG00000146109	ABT1	6	26597180	26600278	4	rs62396201;rs58825580;rs72839477;rs13220522
19	ENSG00000181315	ZNF322	6	26636518	26659980	36	rs72839477;rs13220522;rs62396201;rs34313099
19	ENSG00000197903	HIST1H2BK	6	27106073	27114619	1	rs34388707
19	ENSG00000112812	PRSS16	6	27215480	27224403	3	rs34388707;rs55658856;rs115091345
19	ENSG00000158553	POM121L2	6	27253682	27279949	4	rs55658856;rs115091345;rs72839477;rs13220522
19	ENSG00000124613	ZNF391	6	27342394	27371683	8	rs72839477;rs12664996;rs2232423;rs7772160
19	ENSG00000096654	ZNF184	6	27418522	27440897	28	rs7772160;rs726830;rs2232423;rs72839477;rs12664996
19	ENSG00000185130	HIST1H2BL	6	27775257	27775709	2	rs2232423;rs72839477
19	ENSG00000182611	HIST1H2AJ	6	27782112	27782607	3	rs2232423;rs72839477
19	ENSG00000233822	HIST1H2BN	6	27806323	27823487	19	rs2232423;rs72839477;rs200956;rs9468219;rs2056923;rs200986;rs10946935;rs200965
19	ENSG00000198374	HIST1H2AL	6	27833034	27833606	1	rs2232423;rs72839477
19	ENSG00000184357	HIST1H1B	6	27834570	27835359	2	rs2232423;rs72839477
19	ENSG00000182572	HIST1H3I	6	27839623	27840099	1	rs200956
19	ENSG00000198558	HIST1H4L	6	27840926	27841289	1	rs2232423;rs72839477
19	ENSG00000197153	HIST1H3J	6	27858093	27860884	5	rs200965;rs200986;rs200956;rs9468219
19	ENSG00000168131	OR2B2	6	27878963	27880174	2	rs2232423;rs72839477
19	ENSG00000124657	OR2B6	6	27925019	27925960	1	rs116406755
19	ENSG00000197279	ZNF165	6	28048753	28057341	13	rs1150696;rs2232423;rs853676;rs72839477;rs116406755
19	ENSG00000196812	ZSCAN16	6	28092338	28097860	9	rs200986;rs1150696;rs2232423;rs853676;rs72839477
19	ENSG00000198315	ZKSCAN8	6	28109688	28127250	31	rs1150696;rs200986;rs116406755;rs2232423;rs72839477;rs140427260;rs853676
19	ENSG00000137185	ZSCAN9	6	28192664	28201260	8	rs2232423;rs72839477;rs200986;rs1150696;rs9295768
19	ENSG00000187626	ZKSCAN4	6	28212401	28227011	12	rs2232423;rs72839477;rs853676;rs9295768;rs116406755
19	ENSG00000189134	NKAPL	6	28227098	28228736	1	rs853676;rs9295768
19	ENSG00000137338	PGBD1	6	28249314	28270326	15	rs2232423;rs72839477;rs853676;rs9295768;rs116406755
19	ENSG00000235109	ZSCAN31	6	28292470	28324048	22	rs2232423;rs72839477;rs853676;rs140427260;rs116406755
19	ENSG00000189298	ZKSCAN3	6	28317691	28336947	7	rs2232423;rs72839477;rs116406755
19	ENSG00000158691	ZSCAN12	6	28346732	28367511	13	rs2232423;rs116406755
19	ENSG00000198704	GPX6	6	28471073	28495992	2	rs2232423;rs140427260
19	ENSG00000232040	SCAND3	6	28539407	28583989	4	rs140427260;rs2232423;rs116406755
19	ENSG00000204713	TRIM27	6	28870779	28891766	8	rs2232423;rs140427260
19	ENSG00000197935	ZNF311	6	28962562	28973093	3	rs140427260
19	ENSG00000243729	OR5V1	6	29323007	29399744	11	rs140427260;rs2232423
19	ENSG00000112462	OR12D3	6	29341200	29343068	2	rs140427260;rs2232423
23	ENSG00000002822	MAD1L1	7	1855429	2272878	76	rs10235664
24	ENSG00000106460	TMEM106B	7	12250867	12282993	120	rs3807865;rs57506017
26	ENSG00000186472	PCLO	7	82383329	82792246	120	rs2247523
28	ENSG00000128573	FOXP2	7	113726382	114333827	85	rs8180817
29	ENSG00000077063	CTTNBP2	7	117350705	117514193	24	rs7782815;rs10242758
31	ENSG00000175445	LPL	8	19759228	19824769	54	rs113023641;rs115849089;rs7015766;rs287;rs59147390
35	ENSG00000107105	ELAVL2	9	23690102	23826335	2	rs3793577
37	ENSG00000196092	PAX5	9	36833272	37034103	7	rs7030813
37	ENSG00000147905	ZCCHC7	9	37120536	37358146	74	rs62535714
38	ENSG00000148219	ASTN2	9	119187504	120177348	47	rs2418449
39	ENSG00000119522	DENND1A	9	126141933	126692431	33	rs2058432
40	ENSG00000166272	WBP1L	10	104503727	104576021	5	rs11191499
40	ENSG00000148795	CYP17A1	10	104590288	104597290	3	rs11191499
40	ENSG00000166275	C10orf32	10	104613980	104624718	3	rs11191499
40	ENSG00000270316	C10orf32-ASMT	10	104614029	104661656	25	rs11191499
40	ENSG00000214435	AS3MT	10	104629273	104661656	19	rs11191499
40	ENSG00000148842	CNNM2	10	104678050	104849978	64	rs11191499
40	ENSG00000076685	NT5C2	10	104845940	104953056	43	rs11191499
41	ENSG00000156395	SORCS3	10	106400859	107024993	295	rs11599236;rs971527;rs61867294;rs1021363;rs17117923
43	ENSG00000134780	DAGLA	11	61447905	61514473	3	rs198457
43	ENSG00000124920	MYRF	11	61520114	61555990	11	rs198457;rs99780
43	ENSG00000134825	TMEM258	11	61535973	61560274	13	rs99780
43	ENSG00000168496	FEN1	11	61560109	61564716	1	rs99780
43	ENSG00000134824	FADS2	11	61560452	61634826	48	rs99780
43	ENSG00000149485	FADS1	11	61567099	61596790	28	rs99780
44	ENSG00000168959	GRM5	11	88237744	88799113	387	rs6483414;rs598134;rs10831546;rs67279079;rs4255542;rs9665832;rs12295166
44	ENSG00000077498	TYR	11	88910620	89028927	69	rs12295166;rs67279079;rs4255542
45	ENSG00000149292	TTC12	11	113185251	113254266	12	rs2734837
45	ENSG00000170209	ANKK1	11	113258513	113271140	11	rs2734837
45	ENSG00000149295	DRD2	11	113280318	113346413	48	rs2734837;rs4938021
46	ENSG00000137656	BUD13	11	116618886	116643704	28	rs12279180;rs180327;rs964184;rs11604424;rs662799;rs7350481
46	ENSG00000109917	ZNF259	11	116648436	116658766	15	rs964184;rs12279180;rs11604424;rs662799;rs7350481
46	ENSG00000110243	APOA5	11	116660083	116663136	5	rs662799;rs7350481;rs12279180
46	ENSG00000110245	APOC3	11	116700422	116703788	4	rs525028
46	ENSG00000160584	SIK3	11	116714118	116969153	9	rs525028
48	ENSG00000120694	HSPH1	13	31710762	31736525	10	rs41292151
48	ENSG00000187676	B3GALTL	13	31774073	31906413	138	rs9529314;rs41292151;rs55721043;rs1912794;rs7339288;rs4943296;rs9544974
49	ENSG00000102837	OLFM4	13	53602894	53626192	4	rs2806933
50	ENSG00000165379	LRFN5	14	42076773	42373752	168	rs1950829;rs712407;rs7146404
51	ENSG00000119682	AREL1	14	75120140	75179818	16	rs7152906
51	ENSG00000214670	AC007956.1	14	75158879	75179800	6	rs7152906
51	ENSG00000119616	FCF1	14	75179847	75203394	3	rs7152906;rs10143492
51	ENSG00000119596	YLPM1	14	75230069	75322244	45	rs7152906;rs10143492
51	ENSG00000119608	PROX2	14	75319736	75330537	5	rs7152906;rs10143492
51	ENSG00000119689	DLST	14	75348594	75370448	16	rs7152906;rs10143492
51	ENSG00000198208	RPS6KL1	14	75370657	75390099	4	rs7152906;rs10143492
52	ENSG00000075413	MARK3	14	103851729	103970168	88	rs754287;rs3759577
52	ENSG00000166165	CKB	14	103985996	103989448	2	rs754287
52	ENSG00000166166	TRMT61A	14	103995521	104003410	7	rs754287
52	ENSG00000166170	BAG5	14	104022881	104029168	2	rs752624
52	ENSG00000126214	KLC1	14	104028233	104167888	93	rs752624;rs61996704
52	ENSG00000256053	APOPT1	14	104029299	104073860	35	rs752624;rs61996704
52	ENSG00000256500	RP11-73M18.2	14	104029299	104152261	87	rs752624;rs61996704
52	ENSG00000126215	XRCC3	14	104163946	104181841	3	rs752624
56	ENSG00000101489	CELF4	18	34823010	35146000	24	rs80035064;rs12967855
57	ENSG00000187323	DCC	18	49866542	51057784	196	rs17410557;rs1367635
58	ENSG00000041353	RAB27B	18	52385091	52562747	66	rs8093506
58	ENSG00000166510	CCDC68	18	52568740	52626739	1	rs12961598
58	ENSG00000196628	TCF4	18	52889562	53332018	99	rs12967143;rs4801154;rs11152363;rs2924321;rs1377243;rs2924329;rs3017183;rs1452787;rs72627232
60	ENSG00000130287	NCAN	19	19322782	19363042	1	rs58542926
60	ENSG00000187664	HAPLN4	19	19366450	19373605	2	rs58542926
60	ENSG00000213996	TM6SF2	19	19375173	19384200	1	rs58542926
60	ENSG00000105705	SUGP1	19	19386827	19431653	7	rs58542926
60	ENSG00000129933	MAU2	19	19431490	19469563	6	rs58542926
60	ENSG00000167491	GATAD2A	19	19496635	19619740	2	rs58542926
60	ENSG00000105717	PBX4	19	19672522	19729725	17	rs58542926;rs2304130
60	ENSG00000089639	GMIP	19	19740285	19754476	1	rs2304130;rs58542926
60	ENSG00000105726	ATP13A1	19	19756007	19774502	1	rs2304130
60	ENSG00000181896	ZNF101	19	19779605	19794318	3	rs2304130
61	ENSG00000130204	TOMM40	19	45393826	45406946	1	rs483082
61	ENSG00000130203	APOE	19	45409011	45412650	2	rs483082;rs72654473
61	ENSG00000130208	APOC1	19	45417504	45422606	2	rs483082
62	ENSG00000124140	SLC12A5	20	44650356	44688784	3	rs9074
62	ENSG00000124160	NCOA5	20	44689624	44718591	2	rs9074
62	ENSG00000101017	CD40	20	44746911	44758502	2	rs9074
63	ENSG00000197381	ADARB1	21	46493768	46646478	94	rs2225434
Chr : chromosome; Start : Starting position of the gene; End : Ending position of the gene; posMapSNVs (posMap): Number of SNVs mapped to gene based on positional mapping (after functional filtering if parameters are given); IndSig SNVs: independent significant SNVs.

### Sheet: S14
Supplementary Table 14. Results of positional gene-mapping analyses for myocardial infarction in MTAG.
Locus	Ensembl ID	Mapping Gene	Chr	Start	End	posMapSNVs	IndSigSNVs
2	ENSG00000127603	MACF1	1	39546988	39952849	294	rs61779275;rs636083;rs58302493;rs61779305;rs113825410;rs4660311
2	ENSG00000255103	KIAA0754	1	39876151	39882154	4	rs636083;rs61779275
2	ENSG00000183682	BMP8A	1	39957318	39991607	12	rs636083;rs4660311;rs113825410;rs61779275;rs58302493
2	ENSG00000090621	PABPC4	1	40026488	40042462	12	rs113825410;rs58302493;rs61779275;rs4660311
3	ENSG00000169174	PCSK9	1	55505221	55530525	1	rs11591147
4	ENSG00000162407	PPAP2B	1	56960419	57110974	70	rs17114046;rs72664358;rs2404716;rs41487448
5	ENSG00000162607	USP1	1	62901968	62917475	25	rs12023489
5	ENSG00000116641	DOCK7	1	62920399	63153969	238	rs12023489
5	ENSG00000132855	ANGPTL3	1	63063158	63071830	1	rs12023489
5	ENSG00000269624	AL138847.1	1	63073437	63075249	3	rs12023489
5	ENSG00000125703	ATG4C	1	63249806	63331184	71	rs11208024
6	ENSG00000143036	SLC44A3	1	95285898	95360802	1	rs12743267
7	ENSG00000031698	SARS	1	109756540	109780791	1	rs67269326
7	ENSG00000143126	CELSR2	1	109792641	109818372	15	rs6657811;rs67269326;rs17035665;rs4970834;rs611917;rs12740374
8	ENSG00000143436	MRPL9	1	151732119	151736040	1	rs11810571
8	ENSG00000143450	OAZ3	1	151735445	151743808	6	rs11810571
8	ENSG00000182134	TDRKH	1	151742583	151763892	16	rs11810571
8	ENSG00000143365	RORC	1	151778547	151804348	2	rs11810571
9	ENSG00000160712	IL6R	1	154377669	154441926	32	rs6694258
10	ENSG00000134369	NAV1	1	201592411	201796102	1	rs2820309
10	ENSG00000198700	IPO9	1	201798269	201853422	29	rs2820309
10	ENSG00000198892	SHISA4	1	201857808	201861434	1	rs2820309
10	ENSG00000163431	LMOD1	1	201865580	201915715	22	rs2820309
11	ENSG00000184144	CNTN2	1	205012325	205047627	2	rs10900446
11	ENSG00000117222	RBBP5	1	205055270	205091143	3	rs10900446
11	ENSG00000133059	DSTYK	1	205111632	205180727	1	rs10900446
11	ENSG00000133069	TMCC2	1	205197304	205242471	1	rs10900446
12	ENSG00000143512	HHIPL2	1	222695602	222721445	1	rs34609915
12	ENSG00000143498	TAF1A	1	222731244	222763275	17	rs34609915;rs4525045
12	ENSG00000154305	MIA3	1	222791428	222841354	65	rs904324;rs35700460;rs4618978;rs11487858;rs2270707;rs3008621;rs61824281;rs61824282
12	ENSG00000186063	AIDA	1	222841355	222886552	24	rs35700460;rs2270707;rs3008621;rs11487858;rs61824282;rs61837144
12	ENSG00000162819	BROX	1	222885895	222908538	8	rs2270707;rs3008621;rs11487858;rs35700460;rs61837144
12	ENSG00000197520	FAM177B	1	222910549	222924147	12	rs61824282;rs35700460;rs61837144;rs2270707;rs3008621;rs11487858
13	ENSG00000143641	GALNT2	1	230193536	230417870	145	rs12117086;rs6541297;rs12065546;rs10864722;rs115047514;rs7547269;rs11122449;rs4846913;rs627108;rs641038
15	ENSG00000084674	APOB	2	21224301	21266945	10	rs6754295;rs11680233;rs533617;rs934197
15	ENSG00000218819	TDRD15	2	21346789	21366144	5	rs34468875;rs934197
16	ENSG00000138030	KHK	2	27309615	27323640	1	rs13032431
16	ENSG00000138028	CGREF1	2	27321757	27341995	1	rs13032431
16	ENSG00000138074	SLC5A6	2	27422455	27435826	7	rs2384575
16	ENSG00000138085	ATRAID	2	27434895	27440046	6	rs2384575
16	ENSG00000084774	CAD	2	27440258	27466811	21	rs2384575;rs141428740
16	ENSG00000115194	SLC30A3	2	27476552	27498685	12	rs2384575
16	ENSG00000163793	DNAJC5G	2	27498289	27504367	2	rs2384575
16	ENSG00000138100	TRIM54	2	27505260	27530307	10	rs2384575;rs141428740
16	ENSG00000115204	MPV17	2	27532360	27548547	4	rs2384575;rs141428740;rs2303370
16	ENSG00000115207	GTF3C2	2	27548716	27579868	18	rs2303370;rs80051818;rs141428740
16	ENSG00000115211	EIF2B4	2	27587219	27593353	7	rs2303370;rs80051818
16	ENSG00000115234	SNX17	2	27593389	27599995	6	rs2303370;rs1260326
16	ENSG00000163795	ZNF513	2	27600098	27603657	1	rs2303370
16	ENSG00000115241	PPM1G	2	27604061	27632554	31	rs2303370
16	ENSG00000115216	NRBP1	2	27650657	27665126	17	rs2303370
16	ENSG00000157992	KRTCAP3	2	27665233	27669348	4	rs2303370
16	ENSG00000138002	IFT172	2	27667238	27712656	51	rs2303370;rs3817588;rs67086575;rs141428740
16	ENSG00000115226	FNDC4	2	27714750	27718112	4	rs2303370
16	ENSG00000084734	GCKR	2	27719709	27746554	31	rs2303370;rs1260326;rs3817588;rs141428740
16	ENSG00000233438	AC109829.1	2	27760253	27790011	35	rs12473139;rs1881395;rs13013484;rs4665386
16	ENSG00000221843	C2orf16	2	27799389	27805588	3	rs12473139;rs1881395
16	ENSG00000243943	ZNF512	2	27805897	27858041	51	rs1881395;rs12473139;rs13023194;rs4665386
16	ENSG00000198522	GPN1	2	27851114	27874375	13	rs12473139;rs13023194;rs1881395;rs4665386;rs2141371;rs13013484
16	ENSG00000119760	SUPT7L	2	27873679	27886676	4	rs1881395;rs4665386;rs13013484
16	ENSG00000163798	SLC4A1AP	2	27886338	27917840	6	rs12473139;rs13023194;rs1881395;rs4665386
16	ENSG00000205334	AC074091.13	2	27928653	27938599	8	rs12473139;rs13023194;rs141428740;rs1881395;rs4665386
16	ENSG00000243147	MRPL33	2	27994584	28210954	108	rs1881395;rs13013484;rs4665386;rs13023194
16	ENSG00000268656	AC110084.1	2	27998851	28009186	6	rs13013484;rs4665386;rs13023194
16	ENSG00000171174	RBKS	2	28004231	28113965	74	rs13013484;rs4665386;rs13023194
16	ENSG00000158019	BRE	2	28112808	28561768	45	rs13023194;rs13013484;rs141428740
17	ENSG00000115970	THADA	2	43393800	43823185	43	rs13402621
17	ENSG00000152518	ZFP36L2	2	43449541	43453748	2	rs13402621
18	ENSG00000168906	MAT2A	2	85766288	85772403	4	rs699664;rs10176176
18	ENSG00000115486	GGCX	2	85771846	85788670	17	rs10176176;rs699664;rs2166530
18	ENSG00000118640	VAMP8	2	85788685	85809154	23	rs10176176;rs2166530;rs699664
18	ENSG00000168899	VAMP5	2	85811531	85820535	3	rs10176176;rs2166530
19	ENSG00000082438	COBLL1	2	165510134	165700189	36	rs10195252;rs75265117
20	ENSG00000115252	PDE1A	2	183004763	183387919	39	rs12693302
22	ENSG00000064989	CALCRL	2	188207856	188313187	86	rs858919
22	ENSG00000003436	TFPI	2	188328957	188430487	33	rs858919
23	ENSG00000138439	FAM117B	2	203499901	203634480	3	rs72926788
23	ENSG00000163596	ICA1L	2	203640690	203736708	97	rs147932234
23	ENSG00000138442	WDR12	2	203739505	203879521	162	rs147932234;rs72926788
23	ENSG00000138380	CARF	2	203776937	203851786	92	rs147932234;rs72926788
23	ENSG00000144426	NBEAL1	2	203879602	204091101	53	rs147932234
23	ENSG00000119004	CYP20A1	2	204103663	204163009	6	rs147932234
23	ENSG00000138443	ABI2	2	204192942	204312446	10	rs147932234;rs35071165;rs72926788
23	ENSG00000173166	RAPH1	2	204259068	204400133	6	rs72926788;rs35071165
24	ENSG00000115414	FN1	2	216225163	216300895	4	rs17517928
26	ENSG00000154783	FGD5	3	14860469	14975895	78	rs6766170;rs7613427;rs748431
27	ENSG00000114268	PFKFB4	3	48555117	48599448	3	rs73078367
27	ENSG00000008300	CELSR3	3	48673902	48700348	1	rs73078367
27	ENSG00000213672	NCKIPSD	3	48701364	48723797	1	rs73078367
27	ENSG00000068745	IP6K2	3	48725436	48777786	1	rs73078367
27	ENSG00000114302	PRKAR2A	3	48782030	48885279	1	rs78807522
27	ENSG00000177479	ARIH2	3	48956254	49023815	2	rs78807522
27	ENSG00000178149	DALRD3	3	49052921	49059726	1	rs78807522
27	ENSG00000198218	QRICH1	3	49067140	49131796	4	rs78807522
27	ENSG00000172037	LAMB2	3	49158547	49170551	2	rs78807522
27	ENSG00000173421	CCDC36	3	49235861	49295537	1	rs78807522
27	ENSG00000114316	USP4	3	49315264	49378145	1	rs78807522;rs73079003
27	ENSG00000067560	RHOA	3	49396578	49450431	4	rs73078367;rs78807522;rs73079003
27	ENSG00000145029	NICN1	3	49460379	49466759	1	rs73078367;rs78807522;rs73079003
27	ENSG00000173402	DAG1	3	49506146	49573048	2	rs73078367;rs78807522;rs73079003
27	ENSG00000164061	BSN	3	49591922	49708978	3	rs73079003;rs73078367;rs78807522
27	ENSG00000164068	RNF123	3	49726932	49758962	16	rs2352974;rs78807522;rs73079003
27	ENSG00000176020	AMIGO3	3	49754267	49761349	1	rs2352974
27	ENSG00000173540	GMPPB	3	49754277	49761384	1	rs2352974
27	ENSG00000176095	IP6K1	3	49761727	49823975	51	rs2352974;rs73077175
27	ENSG00000187492	CDHR4	3	49828165	49837268	2	rs2352974;rs73079003
27	ENSG00000182179	UBA7	3	49842640	49851379	3	rs2352974
27	ENSG00000183763	TRAIP	3	49866034	49894007	14	rs2352974;rs73079003
27	ENSG00000164076	CAMKV	3	49895421	49907655	9	rs2352974;rs2856236;rs73079003
27	ENSG00000164078	MST1R	3	49924435	49941299	11	rs2352974;rs2856236
27	ENSG00000228008	CTD-2330K9.3	3	49941278	49954370	5	rs2352974;rs2856236
27	ENSG00000164077	MON1A	3	49946302	49967606	11	rs2856236;rs2352974
27	ENSG00000004534	RBM6	3	49977440	50137478	152	rs2856236;rs2014830;rs73077175
27	ENSG00000003756	RBM5	3	50126341	50156454	14	rs2856236
27	ENSG00000001617	SEMA3F	3	50192478	50226508	4	rs2856236
28	ENSG00000160145	KALRN	3	123798870	124445172	1	rs3772800
28	ENSG00000114491	UMPS	3	124449213	124464040	4	rs3772800
28	ENSG00000082781	ITGB5	3	124480795	124620265	2	rs3772800
29	ENSG00000073711	PPP2R3A	3	135684515	135866733	38	rs6787409;rs1154988
29	ENSG00000174579	MSL2	3	135867764	135916083	27	rs6787409;rs1154988;rs13063987;rs13081352
29	ENSG00000114054	PCCB	3	135969148	136056738	50	rs1154988;rs2655008;rs650505;rs6787409;rs13081352;rs13063987
29	ENSG00000118007	STAG1	3	136055077	136471220	211	rs1154988;rs2655008;rs13063987;rs6787409;rs6414337;rs13081352;rs650505;rs1394094
29	ENSG00000168917	SLC35G2	3	136537489	136574734	83	rs6414337
29	ENSG00000158092	NCK1	3	136581050	136668665	140	rs6414337;rs13081352
29	ENSG00000174564	IL20RB	3	136665072	136729927	8	rs6414337;rs6773440
30	ENSG00000158186	MRAS	3	138066539	138124375	26	rs2279241
31	ENSG00000114790	ARHGEF26	3	153838792	153975616	101	rs433903
31	ENSG00000174953	DHX36	3	153990335	154042286	20	rs433903
31	ENSG00000174948	GPR149	3	154055461	154147504	21	rs433903
32	ENSG00000125388	GRK4	4	2965335	3042474	20	rs1313771
32	ENSG00000188981	MSANTD1	4	3246096	3273465	32	rs3135064
32	ENSG00000159788	RGS12	4	3294755	3441640	30	rs3135064
33	ENSG00000138675	FGF5	4	81187753	81257834	3	rs10857147
34	ENSG00000138670	RASGEF1B	4	82347547	82965397	4	rs11099493
35	ENSG00000163110	PDLIM5	4	95373037	95589377	56	rs2452009
37	ENSG00000164116	GUCY1A3	4	156587863	156653501	25	rs72689147
37	ENSG00000061918	GUCY1B3	4	156680144	156728743	1	rs72689147
38	ENSG00000185305	ARL15	5	53179775	53606412	7	rs7735249
39	ENSG00000225940	AC022431.2	5	55807394	55902059	34	rs465002;rs3936511;rs11948950;rs13179413
40	ENSG00000112137	PHACTR1	6	12717893	13288645	310	rs1412747;rs1332840;rs17679417;rs8180628;rs9381401;rs9381462;rs9349379;rs12530250;rs111969884;rs13209002;rs4588689;rs66829228
41	ENSG00000112242	E2F3	6	20402398	20493941	5	rs4134975
42	ENSG00000196821	C6orf106	6	34555065	34664636	95	rs2764203;rs75398113;rs9296133;rs2814982
42	ENSG00000124562	SNRPC	6	34725183	34741571	32	rs9296133;rs2764203;rs75398113
42	ENSG00000065060	UHRF1BP1	6	34759857	34850915	136	rs9296133;rs2764203;rs75398113
43	ENSG00000164626	KCNK5	6	39156749	39197226	30	rs6912288;rs733701;rs12200013
45	ENSG00000203760	CENPW	6	126661320	126670021	5	rs1591805
46	ENSG00000146374	RSPO3	6	127439749	127518910	82	rs1936789
47	ENSG00000118526	TCF21	6	134210276	134216691	14	rs2327433;rs162185;rs1336170
49	ENSG00000197081	IGF2R	6	160390131	160534539	27	rs144078421;rs9457740;rs9295128
49	ENSG00000175003	SLC22A1	6	160542821	160579750	21	rs4646272;rs9295128;rs144078421;rs2297374
49	ENSG00000112499	SLC22A2	6	160592093	160698670	57	rs9456508;rs10755577;rs3125060;rs9295128;rs381194
49	ENSG00000146477	SLC22A3	6	160769300	160876014	136	rs3106166;rs381194;rs12210186;rs3125060;rs2504925;rs7740824;rs9295128;rs117733303;rs2048327;rs117446263;rs186696265
49	ENSG00000198670	LPA	6	160952515	161087407	160	rs10945675;rs2504925;rs12210186;rs186696265;rs9295128;rs117733303;rs3125060;rs4708876;rs6905073;rs1367209;rs6926896;rs10455872
49	ENSG00000122194	PLG	6	161123270	161174347	13	rs10455872;rs783147;rs783184;rs77894138;rs79261638;rs783175
49	ENSG00000085511	MAP3K4	6	161412759	161538417	3	rs143843429;rs117379529
49	ENSG00000026652	AGPAT4	6	161551011	161695093	3	rs117379529;rs143843429
50	ENSG00000106460	TMEM106B	7	12250867	12282993	111	rs7781670;rs62435690
51	ENSG00000009954	BAZ1B	7	72854728	72936608	32	rs35173225;rs9638180;rs113452856;rs35489648
51	ENSG00000106635	BCL7B	7	72950686	72972332	4	rs9638180;rs35173225
51	ENSG00000106638	TBL2	7	72983262	72993121	11	rs35173225;rs9638180;rs71556729
51	ENSG00000009950	MLXIPL	7	73007524	73038873	38	rs9638180;rs35173225;rs7805504;rs35489648
51	ENSG00000071462	WBSCR22	7	73097355	73119491	4	rs71556729
51	ENSG00000106089	STX1A	7	73113536	73134002	1	rs71556729
52	ENSG00000091732	ZC3HC1	7	129658126	129691291	2	rs11556924
54	ENSG00000059377	TBXAS1	7	139476850	139720125	11	rs6948521;rs2286200;rs10952541;rs7791609;rs9640375
54	ENSG00000059378	PARP12	7	139723544	139763521	43	rs10952541;rs9640375
55	ENSG00000164867	NOS3	7	150688083	150711676	1	rs3918226
56	ENSG00000156006	NAT2	8	18248755	18258728	4	rs13277738;rs35246381
57	ENSG00000147408	CSGALNACT1	8	19261672	19615540	44	rs10503660;rs7017756;rs2006476;rs12544497;rs4922095;rs1552781;rs6996589;rs17410086
57	ENSG00000104613	INTS10	8	19674651	19709594	11	rs60329942;rs10749625;rs78226669;rs4244456
57	ENSG00000175445	LPL	8	19759228	19824769	239	rs59811201;rs74304285;rs73597688;rs8176337;rs142084074;rs75218485;rs76450127;rs10102717;rs7011846;rs268;rs343;rs269;rs258;rs276;rs283;rs894210;rs6993414;rs15285;rs294;rs308;rs2165557;rs76423146;rs117910839
58	ENSG00000173334	TRIB1	8	126442563	126450647	8	rs72647336;rs2385114;rs12546944
59	ENSG00000099810	MTAP	9	21802542	21931646	51	rs4364717;rs11523031
59	ENSG00000264545	RP11-145E5.5	9	21802635	22032985	138	rs4364717;rs11523031;rs7041637;rs67226702;rs117197971;rs28557075;rs3731249;rs13288666;rs3731239;rs504318;rs564398;rs8181047;rs7028268;rs62555371;rs1547705
59	ENSG00000147889	CDKN2A	9	21967751	21995300	8	rs28557075;rs3731249;rs13288666;rs3731239
59	ENSG00000147883	CDKN2B	9	22002902	22009362	5	rs7028268;rs504318;rs564398;rs28557075
62	ENSG00000165757	KIAA1462	10	30301729	30404423	14	rs9337951;rs2505084
64	ENSG00000107798	LIPA	10	90973326	91174314	22	rs1412445;rs2250781
65	ENSG00000138190	EXOC6	10	94590935	94819250	21	rs68040629
65	ENSG00000187553	CYP26C1	10	94821021	94828454	2	rs68040629
66	ENSG00000166272	WBP1L	10	104503727	104576021	7	rs17115100
66	ENSG00000148795	CYP17A1	10	104590288	104597290	3	rs17115100
66	ENSG00000166275	C10orf32	10	104613980	104624718	3	rs17115100
66	ENSG00000270316	C10orf32-ASMT	10	104614029	104661656	25	rs17115100
66	ENSG00000214435	AS3MT	10	104629273	104661656	19	rs17115100
66	ENSG00000148842	CNNM2	10	104678050	104849978	63	rs17115100
66	ENSG00000076685	NT5C2	10	104845940	104953056	44	rs17115100;rs79780963
67	ENSG00000133794	ARNTL	11	13298199	13408813	66	rs3993105;rs7941761
68	ENSG00000149100	EIF3M	11	32605344	32627808	12	rs145678014
68	ENSG00000186714	CCDC73	11	32623792	32816204	54	rs145678014
68	ENSG00000060749	QSER1	11	32914724	33014862	2	rs145678014
69	ENSG00000066336	SPI1	11	47376411	47400127	2	rs7105517
69	ENSG00000165915	SLC39A13	11	47428683	47438047	1	rs7105517
69	ENSG00000165917	RAPSN	11	47459308	47470730	2	rs7105517
69	ENSG00000149187	CELF1	11	47487496	47587121	15	rs7105517
69	ENSG00000213619	NDUFS3	11	47586888	47606114	5	rs7105517
69	ENSG00000110536	PTPMT1	11	47586982	47595013	3	rs7105517
69	ENSG00000123444	KBTBD4	11	47593749	47600567	1	rs7105517
69	ENSG00000196666	FAM180B	11	47608198	47610746	1	rs7105517
69	ENSG00000172247	C1QTNF4	11	47611216	47616211	1	rs7105517
69	ENSG00000109919	MTCH2	11	47638867	47664175	4	rs7105517
69	ENSG00000165923	AGBL2	11	47681143	47736941	8	rs7105517
69	ENSG00000109920	FNBP4	11	47738072	47788995	6	rs7105517
69	ENSG00000030066	NUP160	11	47799639	47870107	10	rs7105517
69	ENSG00000149177	PTPRJ	11	48002113	48189670	17	rs7105517
70	ENSG00000124920	MYRF	11	61520114	61555990	10	rs174574
70	ENSG00000134825	TMEM258	11	61535973	61560274	13	rs174574
70	ENSG00000168496	FEN1	11	61560109	61564716	1	rs174574
70	ENSG00000134824	FADS2	11	61560452	61634826	49	rs174574
70	ENSG00000149485	FADS1	11	61567099	61596790	28	rs174574
71	ENSG00000133315	MACROD1	11	63766030	63933578	19	rs2253398;rs11231711
71	ENSG00000126500	FLRT1	11	63870660	63886645	6	rs11231711;rs2253398
71	ENSG00000168439	STIP1	11	63952744	63972015	2	rs11231711
71	ENSG00000149781	FERMT3	11	63974150	63991354	1	rs11231711
71	ENSG00000173511	VEGFB	11	64002010	64006259	4	rs11231711
71	ENSG00000149782	PLCB3	11	64018995	64036622	1	rs11231711
72	ENSG00000173442	EHBP1L1	11	65343509	65360121	1	rs12419237
72	ENSG00000269018	AP001362.1	11	65358665	65359947	1	rs12419237
72	ENSG00000173338	KCNK7	11	65360326	65363467	1	rs12419237
72	ENSG00000173327	MAP3K11	11	65365226	65382853	1	rs2306363
72	ENSG00000197136	PCNXL3	11	65383244	65404910	6	rs2306363;rs12419237;rs4014195
72	ENSG00000213445	SIPA1	11	65405568	65418401	7	rs2306363;rs3782086;rs4014195
72	ENSG00000173039	RELA	11	65421067	65430565	6	rs3782086;rs4014195
72	ENSG00000172977	KAT5	11	65479467	65487075	8	rs4014195;rs3782086
72	ENSG00000172922	RNASEH2C	11	65482367	65488418	5	rs4014195;rs3782086
72	ENSG00000254470	AP5B1	11	65543364	65548273	3	rs4014195;rs3782086
72	ENSG00000172818	OVOL1	11	65554493	65564690	11	rs4014195;rs3782086;rs557675;rs489574;rs2276133
74	ENSG00000137656	BUD13	11	116618886	116643704	73	rs61905116;rs11216129;rs17520254;rs76468794;rs1263151;rs180327;rs180360;rs618923;rs10892019;rs964184;rs11604424;rs2266788;rs148784079;rs61905084;rs1268353;rs61905132;rs17440824;rs1729410
74	ENSG00000109917	ZNF259	11	116648436	116658766	22	rs17520254;rs964184;rs61905116;rs11216129;rs11604424;rs2266788;rs76468794;rs618923;rs1263151
74	ENSG00000110243	APOA5	11	116660083	116663136	7	rs2266788;rs618923;rs7123666;rs61905116
74	ENSG00000110244	APOA4	11	116691419	116694022	7	rs148784079;rs2849174;rs5104;rs12721041
74	ENSG00000110245	APOC3	11	116700422	116703788	10	rs2849174;rs5141;rs5104;rs2070669;rs4520;rs5070
74	ENSG00000118137	APOA1	11	116706467	116708666	5	rs5141;rs12292858;rs473188;rs5070
74	ENSG00000160584	SIK3	11	116714118	116969153	525	rs7127590;rs80259223;rs12292858;rs5070;rs61907602;rs473188;rs4520;rs5141;rs545274;rs79326407;rs59781045;rs148784079;rs186782888;rs12366015
74	ENSG00000168092	PAFAH1B2	11	117014983	117047610	54	rs12292858;rs61907602;rs473188;rs236911;rs186782888;rs508487;rs80259223
74	ENSG00000149577	SIDT2	11	117049449	117068160	30	rs12292858;rs508487;rs473188;rs236911;rs61907602
74	ENSG00000149591	TAGLN	11	117070037	117075498	6	rs12292858;rs7127590;rs59781045;rs61907602;rs473188
74	ENSG00000160613	PCSK7	11	117075053	117103241	28	rs508487;rs61907602;rs473188;rs236911;rs12292858;rs59781045;rs186782888;rs181009570
74	ENSG00000167257	RNF214	11	117103341	117157161	3	rs187929675
74	ENSG00000186318	BACE1	11	117156402	117186975	4	rs187929675;rs79326407;rs28917234
74	ENSG00000110274	CEP164	11	117185273	117283984	1	rs28917234
77	ENSG00000179912	R3HDM2	12	57643392	57824788	32	rs4760254
77	ENSG00000258830	RP11-123K3.4	12	57643392	57690267	5	rs4760254
77	ENSG00000175189	INHBC	12	57828543	57844611	5	rs4760254
78	ENSG00000139323	POC1B	12	89813495	89919801	62	rs11105325
78	ENSG00000257594	GALNT4	12	89913185	89920039	6	rs11105325
78	ENSG00000259075	POC1B-GALNT4	12	89913185	89920039	6	rs11105325
78	ENSG00000070961	ATP2B1	12	89981828	90103077	29	rs2681472
79	ENSG00000111249	CUX2	12	111471828	111788358	89	rs11065822;rs4766566;rs1265564;rs7398796;rs2239194
79	ENSG00000198324	FAM109A	12	111798455	111806925	7	rs7398796
79	ENSG00000111252	SH2B3	12	111843752	111889427	27	rs642536;rs4375492;rs10774625;rs2239194
79	ENSG00000204842	ATXN2	12	111890018	112037480	103	rs642536;rs4375492;rs10774625;rs648997;rs2238151
79	ENSG00000089234	BRAP	12	112079950	112123790	20	rs10774625;rs4766897;rs642536;rs2238151
79	ENSG00000111271	ACAD10	12	112123857	112194903	51	rs642536;rs2238151;rs10774625;rs4766897
79	ENSG00000257767	RP11-162P23.2	12	112191694	112229222	22	rs642536;rs2238151;rs10774625;rs4766897
79	ENSG00000111275	ALDH2	12	112204691	112247782	25	rs642536;rs2238151;rs58116261;rs2239194
79	ENSG00000089022	MAPKAPK5	12	112279782	112334343	97	rs642536;rs2238151;rs58116261;rs2239194
79	ENSG00000198270	TMEM116	12	112369086	112450970	116	rs58116261;rs2239194;rs642536;rs2238151
79	ENSG00000089248	ERP29	12	112451120	112461255	5	rs58116261;rs2239194
79	ENSG00000111300	NAA25	12	112464500	112546826	46	rs58116261;rs2239194;rs10774625;rs642536;rs2238151
79	ENSG00000135148	TRAFD1	12	112563305	112591407	12	rs58116261;rs2239194;rs642536
79	ENSG00000173064	HECTD4	12	112597992	112819896	132	rs58116261;rs2239194;rs2238151;rs10774625;rs4766897;rs77215829;rs642536
79	ENSG00000089009	RPL6	12	112842994	112856642	7	rs58116261;rs642536;rs2239194;rs2238151
79	ENSG00000179295	PTPN11	12	112856155	112947717	32	rs58116261;rs2239194;rs10774625;rs2238151;rs4766897;rs642536
79	ENSG00000089169	RPH3A	12	113008184	113336686	2	rs58116261
80	ENSG00000135100	HNF1A	12	121416346	121440315	16	rs1169288
80	ENSG00000157895	C12orf43	12	121440225	121454305	5	rs1169288
81	ENSG00000197653	DNAH10	12	124247042	124420753	27	rs79478560;rs7133378
81	ENSG00000119242	CCDC92	12	124403207	124457378	70	rs7133378;rs79478560
81	ENSG00000250091	DNAH10OS	12	124410971	124419531	9	rs7133378;rs79478560
81	ENSG00000179195	ZNF664	12	124456392	124499986	45	rs7133378;rs79478560;rs1048497
81	ENSG00000178882	FAM101A	12	124457788	124800570	148	rs7133378;rs79478560;rs1048497;rs10773049;rs10773051;rs60938452;rs2460760;rs7969413
82	ENSG00000073060	SCARB1	12	125261402	125367214	19	rs11057837;rs7296737;rs4765626
83	ENSG00000139597	N4BP2L1	13	32974861	33002315	3	rs9591012
83	ENSG00000244754	N4BP2L2	13	33006554	33112970	28	rs9591012
83	ENSG00000083642	PDS5B	13	33160564	33352157	267	rs9591012
84	ENSG00000187498	COL4A1	13	110801318	110959496	48	rs11617955;rs9521632;rs4773141
84	ENSG00000134871	COL4A2	13	110958159	111165374	5	rs4773141;rs9515203
85	ENSG00000183087	GAS6	13	114523522	114567046	26	rs7140110
86	ENSG00000128881	TTBK2	15	43030932	43213007	2	rs143875230;rs80339483
86	ENSG00000159459	UBR1	15	43235095	43398311	4	rs80339483;rs143875230
86	ENSG00000166947	EPB42	15	43398423	43513481	1	rs80339483
86	ENSG00000159495	TGM7	15	43568478	43594453	1	rs117578063
86	ENSG00000168803	ADAL	15	43622872	43646096	1	rs45617141
86	ENSG00000137822	TUBGCP4	15	43661419	43699293	5	rs147233090
86	ENSG00000067369	TP53BP1	15	43699407	43802926	3	rs45617141;rs147233090
86	ENSG00000166963	MAP1A	15	43803156	43823818	1	rs147233090
86	ENSG00000242866	STRC	15	43891596	44010458	2	rs147233090
86	ENSG00000166762	CATSPER2	15	43920701	43960316	2	rs147233090
86	ENSG00000171877	FRMD5	15	44162962	44487450	9	rs147233090;rs28487964;rs45617141
86	ENSG00000166734	CASC4	15	44580927	44707956	2	rs147233090;rs28487964
86	ENSG00000137770	CTDSPL2	15	44719432	44821236	1	rs28487964
86	ENSG00000104131	EIF3J	15	44829255	44855227	1	rs147233090;rs28487964
86	ENSG00000104133	SPG11	15	44854894	44955876	4	rs147233090;rs28487964
87	ENSG00000166949	SMAD3	15	67356101	67487533	22	rs72743482
88	ENSG00000103653	CSK	15	75074398	75095539	1	rs34933034
88	ENSG00000140506	LMAN1L	15	75105057	75118099	1	rs34933034
88	ENSG00000140497	SCAMP2	15	75136071	75165706	4	rs8037798
88	ENSG00000178802	MPI	15	75182346	75191798	2	rs8037798
88	ENSG00000178761	FAM219B	15	75192328	75199462	1	rs8037798
88	ENSG00000178741	COX5A	15	75212132	75230509	3	rs8037798
89	ENSG00000117971	CHRNB4	15	78916461	79020096	76	rs12286;rs7177201
89	ENSG00000136378	ADAMTS7	15	79051545	79103773	122	rs12286;rs4887113;rs7177201
89	ENSG00000185787	MORF4L1	15	79102829	79190475	145	rs4887113;rs28505515;rs7173743;rs112348856
90	ENSG00000140564	FURIN	15	91411822	91426688	12	rs8039305;rs12906125
90	ENSG00000182511	FES	15	91426925	91439006	22	rs12906125;rs8039305;rs4932179
91	ENSG00000103512	NOMO1	16	14927538	14990017	1	rs4122352
91	ENSG00000179889	PDXDC1	16	15068448	15233196	5	rs4122352
91	ENSG00000157045	NTAN1	16	15131710	15149921	1	rs4122352
91	ENSG00000085721	RRN3	16	15153879	15188174	3	rs4122352
92	ENSG00000102900	NUP93	16	56764017	56878797	32	rs77050717;rs79334440;rs35797045;rs72786781
92	ENSG00000070915	SLC12A3	16	56899119	56949762	70	rs79334440;rs35797045;rs72786781;rs11648751;rs59515242;rs1138429;rs9925265;rs193694
92	ENSG00000051108	HERPUD1	16	56965960	56977798	9	rs193694;rs72786781;rs11648751
92	ENSG00000087237	CETP	16	56995762	57017757	64	rs711752;rs12720922;rs12597002;rs9926440;rs118146573;rs3764261;rs11076174;rs289714;rs736274;rs289719;rs291043;rs56208677;rs117427818;rs1800777
93	ENSG00000102967	DHODH	16	72042487	72058954	1	rs12445401
93	ENSG00000140830	TXNL4B	16	72078188	72128330	5	rs12445401
93	ENSG00000261701	HPR	16	72088522	72111145	3	rs12445401
93	ENSG00000140829	DHX38	16	72127461	72146811	1	rs12445401
93	ENSG00000118557	PMFBP1	16	72146056	72210777	1	rs12445401
94	ENSG00000153815	CMIP	16	81478775	81745367	19	rs35081994;rs2925979
95	ENSG00000070366	SMG6	17	1963133	2207065	341	rs2760740;rs2641431;rs7209460;rs393362;rs11078883;rs12103726
95	ENSG00000167720	SRR	17	2206677	2228554	6	rs11078883;rs12103726;rs393362
95	ENSG00000167721	TSR1	17	2225797	2240801	1	rs393362
96	ENSG00000108557	RAI1	17	17584787	17714767	18	rs12941356;rs11652894
96	ENSG00000072310	SREBF1	17	17713713	17740325	30	rs12941356;rs11652894
96	ENSG00000175662	TOM1L2	17	17746828	17875736	147	rs11652894;rs12941356;rs854792
96	ENSG00000171962	LRRC48	17	17876127	17920203	45	rs11652894;rs854792;rs12941356
96	ENSG00000171953	ATPAF2	17	17880723	17942523	51	rs11652894;rs854792;rs12941356
96	ENSG00000141034	GID4	17	17942606	17971718	36	rs11652894;rs854792;rs12941356
96	ENSG00000108591	DRG2	17	17991200	18011285	17	rs11652894;rs854792
96	ENSG00000091536	MYO15A	17	18012020	18083116	27	rs11652894;rs854792
97	ENSG00000131771	PPP1R1B	17	37782993	37792879	1	rs903503
97	ENSG00000131748	STARD3	17	37793318	37819737	6	rs903503
97	ENSG00000173991	TCAP	17	37820440	37822808	2	rs903503
97	ENSG00000141744	PNMT	17	37824234	37826728	1	rs903503
97	ENSG00000161395	PGAP3	17	37827375	37853050	55	rs903503
97	ENSG00000141736	ERBB2	17	37844167	37886679	23	rs903503
98	ENSG00000177469	PTRF	17	40554470	40575535	5	rs12603201
98	ENSG00000033627	ATP6V0A1	17	40610862	40674629	1	rs12603201
99	ENSG00000161649	CD300LG	17	41924516	41940997	1	rs72836561
99	ENSG00000108852	MPP2	17	41952725	41987068	3	rs231492
99	ENSG00000131096	PYY	17	42030106	42081837	1	rs117654032
99	ENSG00000108840	HDAC5	17	42154114	42201070	1	rs117654032
99	ENSG00000125319	C17orf53	17	42219274	42239844	1	rs112619384
100	ENSG00000170703	TTLL6	17	46839597	46894576	63	rs73332268;rs7207283
100	ENSG00000136436	CALCOCO2	17	46908350	46943884	7	rs73332268;rs7207283
100	ENSG00000159199	ATP5G1	17	46970127	46973233	5	rs73332268;rs7207283;rs9894220
100	ENSG00000159202	UBE2Z	17	46985731	47006418	48	rs9894220;rs73332268
100	ENSG00000159210	SNF8	17	47006678	47022479	38	rs9894220;rs73332268;rs7207283
100	ENSG00000159224	GIP	17	47035916	47045958	29	rs73332268;rs9894220;rs7207283
100	ENSG00000159217	IGF2BP1	17	47074774	47133012	31	rs4643373;rs35895680
100	ENSG00000167083	GNGT2	17	47280153	47287936	3	rs55978930
100	ENSG00000108798	ABI3	17	47287589	47300587	1	rs55978930
100	ENSG00000198740	ZNF652	17	47366568	47439835	41	rs62076439;rs8075803;rs12602769
100	ENSG00000262039	RP11-81K2.1	17	47448102	47554350	58	rs62076439;rs12602769;rs8075803;rs2671654;rs56366200;rs55714120
100	ENSG00000167085	PHB	17	47481414	47492246	9	rs55714120
101	ENSG00000171634	BPTF	17	65821640	65980494	216	rs8072225;rs72631329
101	ENSG00000186665	C17orf58	17	65987217	65989765	2	rs8072225
101	ENSG00000182481	KPNA2	17	66031635	66042958	21	rs8072225
102	ENSG00000141338	ABCA8	17	66863433	66951533	2	rs34931250
103	ENSG00000087157	PGS1	17	76374721	76421195	71	rs12450500
105	ENSG00000101670	LIPG	18	47087069	47119272	15	rs1320700;rs77960347
107	ENSG00000167772	ANGPTL4	19	8428173	8439257	14	rs10404380;rs57192995;rs116843064;rs117760119
107	ENSG00000185236	RAB11B	19	8454865	8469318	26	rs10404380;rs57192995;rs2967607;rs890849
107	ENSG00000099785	2024-03-02	19	8478154	8503901	13	rs890849;rs2967607;rs62117527;rs73000664
107	ENSG00000099783	HNRNPM	19	8509651	8553998	22	rs62117527;rs73000664
107	ENSG00000133246	PRAM1	19	8554940	8567996	3	rs60318332
107	ENSG00000142347	MYO1F	19	8585674	8642461	40	rs11881473;rs4804311
108	ENSG00000127616	SMARCA4	19	11071598	11176071	30	rs73015007
108	ENSG00000130164	LDLR	19	11200038	11244492	16	rs112374545
108	ENSG00000161888	SPC24	19	11242196	11266484	4	rs10469364
108	ENSG00000197256	KANK2	19	11274943	11308467	3	rs10469364
109	ENSG00000130479	MAP1S	19	17830051	17845325	35	rs7258079;rs12983897
109	ENSG00000130475	FCHO1	19	17858527	17899377	34	rs12983897;rs7258079
110	ENSG00000064607	SUGP2	19	19101697	19144832	4	rs73006908
110	ENSG00000105676	ARMC6	19	19144384	19170563	1	rs73006908
110	ENSG00000181035	SLC25A42	19	19174808	19223697	1	rs73006908
110	ENSG00000130287	NCAN	19	19322782	19363042	1	rs58542926
110	ENSG00000187664	HAPLN4	19	19366450	19373605	2	rs58542926
110	ENSG00000213996	TM6SF2	19	19375173	19384200	4	rs8182472;rs58542926
110	ENSG00000105705	SUGP1	19	19386827	19431653	17	rs58542926;rs8182472;rs55823486;rs73006908
110	ENSG00000129933	MAU2	19	19431490	19469563	27	rs58542926;rs8182472;rs55823486;rs73006908
110	ENSG00000167491	GATAD2A	19	19496635	19619740	42	rs8182472;rs55823486;rs58542926
110	ENSG00000186010	NDUFA13	19	19626545	19644285	3	rs8182472
110	ENSG00000250067	YJEFN3	19	19627036	19648390	3	rs8182472
110	ENSG00000258674	CTC-260F20.3	19	19627036	19646885	3	rs8182472
110	ENSG00000160161	CILP2	19	19649057	19657468	1	rs8182472
110	ENSG00000105717	PBX4	19	19672522	19729725	17	rs58542926;rs8182472;rs2304130
110	ENSG00000089639	GMIP	19	19740285	19754476	1	rs58542926;rs2304130
110	ENSG00000105726	ATP13A1	19	19756007	19774502	1	rs2304130
110	ENSG00000181896	ZNF101	19	19779605	19794318	3	rs2304130
111	ENSG00000153879	CEBPG	19	33864236	33873592	1	rs56361048
111	ENSG00000124299	PEPD	19	33877856	34012700	5	rs56361048
112	ENSG00000167601	AXL	19	41725108	41767671	15	rs12972949
112	ENSG00000105323	HNRNPUL1	19	41768401	41813503	43	rs12972949;rs8109627
112	ENSG00000105329	TGFB1	19	41807492	41859816	61	rs12972949;rs8109627;rs8108632
112	ENSG00000142039	CCDC97	19	41816094	41830788	20	rs8109627;rs12972949
113	ENSG00000130202	PVRL2	19	45349432	45392485	53	rs406315;rs117310449;rs34404554;rs116881820;rs283810;rs157582;rs429358
113	ENSG00000130204	TOMM40	19	45393826	45406946	26	rs157582;rs34404554;rs440446;rs429358;rs116881820;rs35568738;rs405697;rs10119
113	ENSG00000130203	APOE	19	45409011	45412650	3	rs440446;rs429358;rs111789331;rs34404554;rs75627662
113	ENSG00000130208	APOC1	19	45417504	45422606	8	rs429358;rs75627662;rs157595;rs116881820;rs111789331
114	ENSG00000177051	FBXO46	19	46213887	46234162	3	rs7253302
114	ENSG00000237452	AC074212.3	19	46236509	46267792	3	rs7253302
114	ENSG00000177045	SIX5	19	46268043	46272484	1	rs7253302
114	ENSG00000104936	DMPK	19	46272975	46285810	2	rs7253302
114	ENSG00000268434	AC011530.4	19	46282695	46289231	2	rs7253302
114	ENSG00000185800	DMWD	19	46286205	46296060	4	rs7253302
114	ENSG00000104941	RSPH6A	19	46298968	46318577	15	rs7253302
114	ENSG00000125755	SYMPK	19	46318668	46366548	18	rs7253302
114	ENSG00000170608	FOXA3	19	46367247	46377055	4	rs7253302
115	ENSG00000101464	PIGU	20	33148346	33264910	5	rs56244533
115	ENSG00000198646	NCOA6	20	33284722	33413452	104	rs56244533;rs7265109
115	ENSG00000078804	TP53INP2	20	33292094	33301243	9	rs56244533;rs7265109
115	ENSG00000131067	GGT7	20	33432523	33460663	34	rs56244533;rs7265109
115	ENSG00000131069	ACSS2	20	33459949	33515769	5	rs7265109;rs56244533
115	ENSG00000100983	GSS	20	33516236	33543620	4	rs56244533;rs7265109
117	ENSG00000198900	TOP1	20	39657458	39753127	28	rs6102322;rs6102343;rs142609331
117	ENSG00000124181	PLCG1	20	39765600	39811629	14	rs142609331;rs6102322;rs6102343
117	ENSG00000174306	ZHX3	20	39807088	39946312	90	rs6102322;rs142609331;rs6102343
117	ENSG00000132793	LPIN3	20	39969560	39989222	4	rs6102322
118	ENSG00000100979	PLTP	20	44527399	44540794	4	rs4812975;rs56324610
118	ENSG00000100982	PCIF1	20	44563267	44576662	4	rs56324610;rs4812975
118	ENSG00000198026	ZNF335	20	44577292	44600833	11	rs4812975;rs56324610
119	ENSG00000171703	TCEA2	20	62681189	62703700	3	rs8126001
119	ENSG00000171700	RGS19	20	62704534	62711323	3	rs8126001
119	ENSG00000125510	OPRL1	20	62711526	62731996	1	rs8126001
Chr : chromosome; Start : Starting position of the gene; End : Ending position of the gene; posMapSNVs (posMap): Number of SNVs mapped to gene based on positional mapping (after functional filtering if parameters are given); IndSig SNVs: independent significant SNVs.

### Sheet: S15
Supplementary Table 15. Candidate genes indicated by MAGMA gene-based analysis for major depressive disorder in MTAG.
Ensembl ID	Gene	Chr	Start	End	Z	P.adjusted
ENSG00000198374	HIST1H2AL	6	27828034	27838606	7.8821	9.7715e-14
ENSG00000182572	HIST1H3I	6	27834623	27845099	7.8698	9.7715e-14
ENSG00000156395	SORCS3	10	106395859	107029993	7.8578	9.7715e-14
ENSG00000137185	ZSCAN9	6	28187664	28206260	7.8189	9.99188e-14
ENSG00000197153	HIST1H3J	6	27853093	27865884	7.7048	1.28602e-13
ENSG00000185130	HIST1H2BL	6	27770257	27780709	7.6975	1.28602e-13
ENSG00000233822	HIST1H2BN	6	27801323	27828487	7.6975	1.28602e-13
ENSG00000182611	HIST1H2AJ	6	27777112	27787607	7.6954	1.28602e-13
ENSG00000198558	HIST1H4L	6	27835926	27846289	7.6839	1.28602e-13
ENSG00000198315	ZKSCAN8	6	28104688	28132250	7.6667	1.30199e-13
ENSG00000196812	ZSCAN16	6	28087338	28102860	7.6566	1.30199e-13
ENSG00000137656	BUD13	11	116613886	116648704	7.6346	1.4155e-13
ENSG00000106460	TMEM106B	7	12245867	12287993	7.591	1.83185e-13
ENSG00000186470	BTN3A2	6	26360387	26383546	7.5752	1.92107e-13
ENSG00000197279	ZNF165	6	28043753	28062341	7.5615	1.9929e-13
ENSG00000187626	ZKSCAN4	6	28207401	28232011	7.4479	4.44441e-13
ENSG00000146109	ABT1	6	26592180	26605278	7.4296	4.80494e-13
ENSG00000110243	APOA5	11	116655083	116668136	7.4211	4.83875e-13
ENSG00000184357	HIST1H1B	6	27829570	27840359	7.408	5.0085e-13
ENSG00000189134	NKAPL	6	28222098	28233736	7.4026	5.0085e-13
ENSG00000137338	PGBD1	6	28244314	28275326	7.3785	5.71764e-13
ENSG00000235109	ZSCAN31	6	28287470	28329048	7.0787	4.96159e-12
ENSG00000185565	LSAMP	3	115516235	117721095	7.0708	5.02311e-12
ENSG00000149295	DRD2	11	113275318	113351413	6.9893	8.63438e-12
ENSG00000178568	ERBB4	2	212235446	213408565	6.9438	1.13712e-11
ENSG00000196628	TCF4	18	52884562	53337018	6.9392	1.13712e-11
ENSG00000187676	B3GALTL	13	31769073	31911413	6.9311	1.16028e-11
ENSG00000168959	GRM5	11	88232744	88804113	6.7388	4.27677e-11
ENSG00000165379	LRFN5	14	42071773	42378752	6.68	6.18e-11
ENSG00000172260	NEGR1	1	71856623	72753417	6.591	1.0921e-10
ENSG00000112763	BTN2A1	6	26453150	26481849	6.5696	1.22066e-10
ENSG00000205334	AC074091.13	2	27923653	27943599	6.5475	1.33164e-10
ENSG00000168131	OR2B2	6	27873963	27885174	6.5473	1.33164e-10
ENSG00000175445	LPL	8	19754228	19829769	6.3573	4.52912e-10
ENSG00000187323	DCC	18	49861542	51062784	6.3418	4.86771e-10
ENSG00000186472	PCLO	7	82378329	82797246	6.155	1.52481e-09
ENSG00000118473	SGIP1	1	66994066	67218982	6.1547	1.52481e-09
ENSG00000166166	TRMT61A	14	103990521	104008410	6.1432	1.59647e-09
ENSG00000109917	ZNF259	11	116643436	116663766	6.1094	1.9011e-09
ENSG00000256500	RP11-73M18.2	14	104024299	104157261	6.1072	1.9011e-09
ENSG00000166170	BAG5	14	104017881	104034168	5.9476	4.97634e-09
ENSG00000130208	APOC1	19	45412504	45427606	5.9285	5.45964e-09
ENSG00000256053	APOPT1	14	104024299	104078860	5.9161	5.74919e-09
ENSG00000126214	KLC1	14	104023233	104172888	5.8991	6.22977e-09
ENSG00000233438	AC109829.1	2	27755253	27795011	5.8901	6.43433e-09
ENSG00000166165	CKB	14	103980996	103994448	5.854	7.8238e-09
ENSG00000158691	ZSCAN12	6	28341732	28372511	5.845	8.08277e-09
ENSG00000078618	NRD1	1	52249863	52349477	5.7965	1.05822e-08
ENSG00000124557	BTN1A1	6	26496449	26515650	5.7267	1.56762e-08
ENSG00000147905	ZCCHC7	9	37115536	37363146	5.6967	1.83258e-08
ENSG00000124920	MYRF	11	61515114	61560990	5.5546	4.09265e-08
ENSG00000119522	DENND1A	9	126136933	126697431	5.5236	4.79077e-08
ENSG00000243943	ZNF512	2	27800897	27863041	5.5004	5.36349e-08
ENSG00000130203	APOE	19	45404011	45417650	5.4628	6.51111e-08
ENSG00000248458	AL139147.1	1	67126547	67147710	5.452	6.79336e-08
ENSG00000168496	FEN1	11	61555109	61569716	5.4474	6.84429e-08
ENSG00000041353	RAB27B	18	52380091	52567747	5.3758	1.00295e-07
ENSG00000149485	FADS1	11	61562099	61601790	5.3398	1.20347e-07
ENSG00000189298	ZKSCAN3	6	28312691	28341947	5.3346	1.21726e-07
ENSG00000134825	TMEM258	11	61530973	61565274	5.3217	1.2852e-07
ENSG00000075413	MARK3	14	103846729	103975168	5.3048	1.38711e-07
ENSG00000171174	RBKS	2	27999231	28118965	5.275	1.60626e-07
ENSG00000170209	ANKK1	11	113253513	113276140	5.2718	1.6081e-07
ENSG00000126215	XRCC3	14	104158946	104186841	5.257	1.71584e-07
ENSG00000119596	YLPM1	14	75225069	75327244	5.2458	1.79515e-07
ENSG00000115221	ITGB6	2	160951177	161133399	5.1907	2.36687e-07
ENSG00000243147	MRPL33	2	27989584	28215954	5.189	2.36687e-07
ENSG00000268656	AC110084.1	2	27993851	28014186	5.1478	2.90647e-07
ENSG00000148219	ASTN2	9	119182504	120182348	5.1078	3.54261e-07
ENSG00000221843	C2orf16	2	27794389	27810588	5.0813	4.0155e-07
ENSG00000119689	DLST	14	75343594	75375448	5.0672	4.26359e-07
ENSG00000134824	FADS2	11	61555452	61639826	5.0625	4.31083e-07
ENSG00000119608	PROX2	14	75314736	75335537	5.0409	4.75932e-07
ENSG00000112812	PRSS16	6	27210480	27229403	4.9747	6.62432e-07
ENSG00000084734	GCKR	2	27714709	27751554	4.9672	6.7944e-07
ENSG00000163798	SLC4A1AP	2	27881338	27922840	4.9074	9.10974e-07
ENSG00000152760	TCTEX1D1	1	67213142	67249470	4.8075	1.48874e-06
ENSG00000119616	FCF1	14	75174847	75208394	4.7675	1.7934e-06
ENSG00000096654	ZNF184	6	27413522	27445897	4.76	1.83746e-06
ENSG00000077498	TYR	11	88905620	89033927	4.7421	1.98337e-06
ENSG00000149292	TTC12	11	113180251	113259266	4.7211	2.17204e-06
ENSG00000197903	HIST1H2BK	6	27101073	27119619	4.6521	2.99801e-06
ENSG00000143207	RFWD2	1	175908967	176181629	4.6501	2.99801e-06
ENSG00000105717	PBX4	19	19667522	19734725	4.6272	3.30857e-06
ENSG00000153250	RBMS1	2	161123662	161355305	4.6222	3.35012e-06
ENSG00000101489	CELF4	18	34818010	35151000	4.6002	3.68145e-06
ENSG00000117148	ACTL8	1	18076808	18158558	4.5508	4.60638e-06
ENSG00000188981	MSANTD1	4	3241096	3278465	4.5263	5.11568e-06
ENSG00000196092	PAX5	9	36828272	37039103	4.4913	5.96663e-06
ENSG00000111801	BTN3A3	6	26435700	26458643	4.4435	7.37717e-06
ENSG00000077063	CTTNBP2	7	117345705	117519193	4.4297	7.77692e-06
ENSG00000197381	ADARB1	21	46488768	46651478	4.4267	7.79886e-06
ENSG00000158553	POM121L2	6	27248682	27284949	4.373	9.88161e-06
ENSG00000119682	AREL1	14	75115140	75184818	4.2922	1.41168e-05
ENSG00000110245	APOC3	11	116695422	116708788	4.2618	1.60121e-05
ENSG00000181315	ZNF322	6	26631518	26664980	4.2535	1.64406e-05
ENSG00000197386	HTT	4	3071408	3250676	4.2164	1.91923e-05
ENSG00000128573	FOXP2	7	113721382	114338827	4.1446	2.60541e-05
ENSG00000130204	TOMM40	19	45388826	45411946	4.1241	2.8197e-05
ENSG00000158019	BRE	2	28107808	28566768	4.0701	3.52395e-05
ENSG00000198208	RPS6KL1	14	75365657	75395099	4.0573	3.68629e-05
ENSG00000101017	CD40	20	44741911	44763502	4.0482	3.795e-05
ENSG00000158373	HIST1H2BD	6	26153349	26176577	4.0383	3.9201e-05
ENSG00000169213	RAB3B	1	52368628	52461436	4.0073	4.42904e-05
ENSG00000124657	OR2B6	6	27920019	27930960	3.9943	4.63386e-05
ENSG00000214670	AC007956.1	14	75153879	75184800	3.9886	4.70264e-05
ENSG00000107105	ELAVL2	9	23685102	23831335	3.9808	4.81458e-05
ENSG00000124160	NCOA5	20	44684624	44723591	3.956	5.29375e-05
ENSG00000124564	SLC17A3	6	25828294	25887514	3.9458	5.47321e-05
ENSG00000120694	HSPH1	13	31705762	31741525	3.93	5.79232e-05
ENSG00000160584	SIK3	11	116709118	116974153	3.9246	5.86865e-05
ENSG00000166510	CCDC68	18	52563740	52631739	3.8585	7.63929e-05
ENSG00000119760	SUPT7L	2	27868679	27891676	3.8532	7.73774e-05
ENSG00000002822	MAD1L1	7	1850429	2277878	3.742	0.000120097
ENSG00000162374	ELAVL4	1	50508686	50674458	3.735	0.00012243
ENSG00000118263	KLF7	2	207933861	208036991	3.7277	0.000124944
ENSG00000148842	CNNM2	10	104673050	104854978	3.6485	0.000169064
ENSG00000076685	NT5C2	10	104840940	104958056	3.6041	0.000199119
ENSG00000198522	GPN1	2	27846114	27879375	3.5672	0.000227382
ENSG00000214435	AS3MT	10	104624273	104666656	3.4726	0.0003221
ENSG00000102837	OLFM4	13	53597894	53631192	3.4437	0.000355698
ENSG00000270316	C10orf32-ASMT	10	104609029	104666656	3.4398	0.000357848
ENSG00000180573	HIST1H2AC	6	26119373	26144344	3.386	0.000432402
ENSG00000115234	SNX17	2	27588389	27604995	3.3348	0.000516363
ENSG00000124568	SLC17A1	6	25778125	25837287	3.313	0.00055019
ENSG00000010704	HFE	6	26082509	26103571	3.3126	0.00055019
ENSG00000112343	TRIM38	6	25958030	25992384	3.2193	0.000758811
ENSG00000134780	DAGLA	11	61442905	61519473	3.151	0.000953355
ENSG00000181896	ZNF101	19	19774605	19799318	3.1215	0.00104594
ENSG00000105705	SUGP1	19	19381827	19436653	3.0736	0.00122008
ENSG00000026950	BTN3A1	6	26397465	26420444	3.0629	0.00125485
ENSG00000196532	HIST1H3C	6	26040639	26051097	3.0437	0.00132773
ENSG00000166275	C10orf32	10	104608980	104629718	3.0274	0.00139083
ENSG00000186094	AGBL4	1	48993527	50494585	3.0074	0.0014747
ENSG00000213996	TM6SF2	19	19370173	19389200	2.9424	0.00180911
ENSG00000079689	SCGN	6	25647464	25707011	2.7381	0.0034082
ENSG00000089639	GMIP	19	19735285	19759476	2.7209	0.00356431
ENSG00000124508	BTN2A2	6	26378324	26400102	2.7175	0.003575
ENSG00000129933	MAU2	19	19426490	19474563	2.6542	0.00428924
ENSG00000112337	SLC17A2	6	25907982	25935946	2.5233	0.00622811
ENSG00000148795	CYP17A1	10	104585288	104602290	2.5046	0.00652021
ENSG00000167491	GATAD2A	19	19491635	19624740	2.4265	0.00805151
ENSG00000124140	SLC12A5	20	44645356	44693784	2.3586	0.0096215
ENSG00000130287	NCAN	19	19317782	19368042	2.3272	0.010394
ENSG00000166272	WBP1L	10	104498727	104581021	2.3234	0.0104255
ENSG00000124613	ZNF391	6	27337394	27376683	2.2567	0.0123421
ENSG00000105726	ATP13A1	19	19751007	19779502	2.1476	0.0161969
ENSG00000197846	HIST1H2BF	6	26194748	26205942	1.7811	0.037951
ENSG00000187664	HAPLN4	19	19361450	19378605	1.7523	0.0401255
MAGMA: multi-marker analysis of genomic annotation; Chr: chromosome; Start: start position of the locus; End: end position of the locus; P.adjusted: false discovery rate (FDR) adjusted p-value.

### Sheet: S16
Supplementary Table 16. Candidate genes indicated by MAGMA gene-based analysis for myocardial infarction in MTAG.
Ensembl ID	Gene	Chr	Start	End	Z	P.adjusted
ENSG00000112137	PHACTR1	6	12717893	13288645	9.5726	2.22035e-19
ENSG00000264545	RP11-145E5.5	9	21802635	22032985	8.244	1.77352e-14
ENSG00000163596	ICA1L	2	203640690	203736708	8.0577	4.28752e-14
ENSG00000106638	TBL2	7	72983262	72993121	8.027	4.28752e-14
ENSG00000175445	LPL	8	19759228	19824769	8.0261	4.28752e-14
ENSG00000114054	PCCB	3	135969148	136056738	7.956	5.40521e-14
ENSG00000118137	APOA1	11	116706467	116708666	7.956	5.40521e-14
ENSG00000115211	EIF2B4	2	27587219	27593353	7.9057	7.0945e-14
ENSG00000110245	APOC3	11	116700422	116703788	7.8482	8.27657e-14
ENSG00000221843	C2orf16	2	27799389	27805588	7.8357	8.27657e-14
ENSG00000115234	SNX17	2	27593389	27599995	7.8242	8.27657e-14
ENSG00000163798	SLC4A1AP	2	27886338	27917840	7.8242	8.27657e-14
ENSG00000167772	ANGPTL4	19	8428173	8439257	7.8215	8.27657e-14
ENSG00000147883	CDKN2B	9	22002902	22009362	7.8163	8.27657e-14
ENSG00000110244	APOA4	11	116691419	116694022	7.7866	9.77443e-14
ENSG00000173334	TRIB1	8	126442563	126450647	7.7712	1.03459e-13
ENSG00000205334	AC074091.13	2	27928653	27938599	7.7451	1.19631e-13
ENSG00000197520	FAM177B	1	222910549	222924147	7.7272	1.30063e-13
ENSG00000174579	MSL2	3	135867764	135916083	7.6895	1.65535e-13
ENSG00000162819	BROX	1	222885895	222908538	7.65	2.14022e-13
ENSG00000111252	SH2B3	12	111843752	111889427	7.6334	2.31967e-13
ENSG00000198740	ZNF652	17	47366568	47439835	7.5497	4.22437e-13
ENSG00000119242	CCDC92	12	124403207	124457378	7.522	4.99679e-13
ENSG00000182511	FES	15	91426925	91439006	7.4789	6.57403e-13
ENSG00000186063	AIDA	1	222841355	222886552	7.4751	6.57403e-13
ENSG00000143126	CELSR2	1	109792641	109818372	7.4137	1.00593e-12
ENSG00000073060	SCARB1	12	125261402	125367214	7.4017	1.06101e-12
ENSG00000084674	APOB	2	21224301	21266945	7.3506	1.50078e-12
ENSG00000115241	PPM1G	2	27604061	27632554	7.3389	1.58193e-12
ENSG00000138002	IFT172	2	27667238	27712656	7.2965	2.09762e-12
ENSG00000143498	TAF1A	1	222731244	222763275	7.2749	2.3823e-12
ENSG00000185787	MORF4L1	15	79102829	79190475	7.1992	4.03289e-12
ENSG00000160584	SIK3	11	116714118	116969153	7.1429	5.79849e-12
ENSG00000163795	ZNF513	2	27600098	27603657	7.1411	5.79849e-12
ENSG00000185236	RAB11B	19	8454865	8469318	7.0717	9.31321e-12
ENSG00000225940	AC022431.2	5	55807394	55902059	7.0515	1.04729e-11
ENSG00000115207	GTF3C2	2	27548716	27579868	7.0125	1.348e-11
ENSG00000168092	PAFAH1B2	11	117014983	117047610	7.0067	1.36813e-11
ENSG00000115216	NRBP1	2	27650657	27665126	6.9523	1.96255e-11
ENSG00000130202	PVRL2	19	45349432	45392485	6.9016	2.7378e-11
ENSG00000143641	GALNT2	1	230193536	230417870	6.893	2.8381e-11
ENSG00000118007	STAG1	3	136055077	136471220	6.833	4.2177e-11
ENSG00000269624	AL138847.1	1	63073437	63075249	6.8242	4.38047e-11
ENSG00000162607	USP1	1	62901968	62917475	6.8096	4.73741e-11
ENSG00000070366	SMG6	17	1963133	2207065	6.7669	6.22963e-11
ENSG00000198900	TOP1	20	39657458	39753127	6.7536	6.67681e-11
ENSG00000090621	PABPC4	1	40026488	40042462	6.7038	9.19979e-11
ENSG00000116641	DOCK7	1	62920399	63153969	6.687	1.01051e-10
ENSG00000131067	GGT7	20	33432523	33460663	6.677	1.06013e-10
ENSG00000250091	DNAH10OS	12	124410971	124419531	6.67	1.08988e-10
ENSG00000127603	MACF1	1	39546988	39952849	6.663	1.12046e-10
ENSG00000179295	PTPN11	12	112856155	112947717	6.6598	1.123e-10
ENSG00000168906	MAT2A	2	85766288	85772403	6.6525	1.15832e-10
ENSG00000187498	COL4A1	13	110801318	110959496	6.5772	1.89128e-10
ENSG00000160613	PCSK7	11	117075053	117103241	6.5237	2.65731e-10
ENSG00000178882	FAM101A	12	124457788	124800570	6.5197	2.67962e-10
ENSG00000164076	CAMKV	3	49895421	49907655	6.4982	3.03678e-10
ENSG00000130479	MAP1S	19	17830051	17845325	6.4701	3.59588e-10
ENSG00000059378	PARP12	7	139723544	139763521	6.4526	3.93084e-10
ENSG00000144426	NBEAL1	2	203879602	204091101	6.4515	3.93084e-10
ENSG00000149485	FADS1	11	61567099	61596790	6.4485	3.94462e-10
ENSG00000124181	PLCG1	20	39765600	39811629	6.3747	6.29786e-10
ENSG00000115486	GGCX	2	85771846	85788670	6.371	6.35038e-10
ENSG00000089234	BRAP	12	112079950	112123790	6.3475	7.28527e-10
ENSG00000162407	PPAP2B	1	56960419	57110974	6.3202	8.55932e-10
ENSG00000197653	DNAH10	12	124247042	124420753	6.3091	9.05702e-10
ENSG00000198026	ZNF335	20	44577292	44600833	6.2921	9.95441e-10
ENSG00000257767	RP11-162P23.2	12	112191694	112229222	6.2869	1.01073e-09
ENSG00000173039	RELA	11	65421067	65430565	6.2852	1.01073e-09
ENSG00000166762	CATSPER2	15	43920701	43960316	6.2627	1.15123e-09
ENSG00000115204	MPV17	2	27532360	27548547	6.2491	1.2381e-09
ENSG00000255103	KIAA0754	1	39876151	39882154	6.2461	1.24077e-09
ENSG00000198522	GPN1	2	27851114	27874375	6.2445	1.24077e-09
ENSG00000111300	NAA25	12	112464500	112546826	6.24	1.25975e-09
ENSG00000164078	MST1R	3	49924435	49941299	6.223	1.38552e-09
ENSG00000134824	FADS2	11	61560452	61634826	6.2166	1.42346e-09
ENSG00000175003	SLC22A1	6	160542821	160579750	6.1818	1.75346e-09
ENSG00000164116	GUCY1A3	4	156587863	156653501	6.1744	1.81334e-09
ENSG00000172818	OVOL1	11	65554493	65564690	6.1644	1.90724e-09
ENSG00000099785	2024-03-02	19	8478154	8503901	6.1593	1.94485e-09
ENSG00000164626	KCNK5	6	39156749	39197226	6.1156	2.13e-09
ENSG00000009950	MLXIPL	7	73007524	73038873	6.1094	2.13e-09
ENSG00000009954	BAZ1B	7	72854728	72936608	6.1094	2.13e-09
ENSG00000084734	GCKR	2	27719709	27746554	6.1094	2.13e-09
ENSG00000087237	CETP	16	56995762	57017757	6.1094	2.13e-09
ENSG00000109917	ZNF259	11	116648436	116658766	6.1094	2.13e-09
ENSG00000110243	APOA5	11	116660083	116663136	6.1094	2.13e-09
ENSG00000130203	APOE	19	45409011	45412650	6.1094	2.13e-09
ENSG00000130204	TOMM40	19	45393826	45406946	6.1094	2.13e-09
ENSG00000130208	APOC1	19	45417504	45422606	6.1094	2.13e-09
ENSG00000137656	BUD13	11	116618886	116643704	6.1094	2.13e-09
ENSG00000138380	CARF	2	203776937	203851786	6.1094	2.13e-09
ENSG00000138442	WDR12	2	203739505	203879521	6.1094	2.13e-09
ENSG00000146477	SLC22A3	6	160769300	160876014	6.1094	2.13e-09
ENSG00000154305	MIA3	1	222791428	222841354	6.1094	2.13e-09
ENSG00000179195	ZNF664	12	124456392	124499986	6.1094	2.13e-09
ENSG00000198670	LPA	6	160952515	161087407	6.1094	2.13e-09
ENSG00000204842	ATXN2	12	111890018	112037480	6.1094	2.13e-09
ENSG00000233438	AC109829.1	2	27760253	27790011	6.1094	2.13e-09
ENSG00000243943	ZNF512	2	27805897	27858041	6.1094	2.13e-09
ENSG00000107798	LIPA	10	90973326	91174314	6.1066	2.14594e-09
ENSG00000262039	RP11-81K2.1	17	47448102	47554350	6.0968	2.2596e-09
ENSG00000174306	ZHX3	20	39807088	39946312	6.0834	2.43246e-09
ENSG00000106460	TMEM106B	7	12250867	12282993	6.0783	2.48747e-09
ENSG00000218819	TDRD15	2	21346789	21366144	6.06	2.76064e-09
ENSG00000112499	SLC22A2	6	160592093	160698670	6.0429	3.04172e-09
ENSG00000136378	ADAMTS7	15	79051545	79103773	6.0405	3.05753e-09
ENSG00000167085	PHB	17	47481414	47492246	6.0322	3.17593e-09
ENSG00000108591	DRG2	17	17991200	18011285	6.0314	3.17593e-09
ENSG00000141034	GID4	17	17942606	17971718	5.9968	3.89674e-09
ENSG00000173064	HECTD4	12	112597992	112819896	5.9848	4.15753e-09
ENSG00000100982	PCIF1	20	44563267	44576662	5.973	4.42964e-09
ENSG00000089248	ERP29	12	112451120	112461255	5.9497	5.03689e-09
ENSG00000105329	TGFB1	19	41807492	41859816	5.9491	5.03689e-09
ENSG00000140564	FURIN	15	91411822	91426688	5.947	5.05792e-09
ENSG00000171953	ATPAF2	17	17880723	17942523	5.9417	5.18067e-09
ENSG00000003756	RBM5	3	50126341	50156454	5.9376	5.26529e-09
ENSG00000171962	LRRC48	17	17876127	17920203	5.9284	5.52139e-09
ENSG00000111271	ACAD10	12	112123857	112194903	5.9196	5.77498e-09
ENSG00000164077	MON1A	3	49946302	49967606	5.9099	6.04251e-09
ENSG00000089009	RPL6	12	112842994	112856642	5.9094	6.04251e-09
ENSG00000159788	RGS12	4	3294755	3441640	5.9019	6.27337e-09
ENSG00000213445	SIPA1	11	65405568	65418401	5.8974	6.39554e-09
ENSG00000183763	TRAIP	3	49866034	49894007	5.8908	6.60163e-09
ENSG00000004534	RBM6	3	49977440	50137478	5.8683	7.50271e-09
ENSG00000070915	SLC12A3	16	56899119	56949762	5.8541	8.1055e-09
ENSG00000175662	TOM1L2	17	17746828	17875736	5.8448	8.50491e-09
ENSG00000111275	ALDH2	12	112204691	112247782	5.8396	8.70538e-09
ENSG00000159217	IGF2BP1	17	47074774	47133012	5.8369	8.78287e-09
ENSG00000087157	PGS1	17	76374721	76421195	5.8026	1.06952e-08
ENSG00000198270	TMEM116	12	112369086	112450970	5.8001	1.07745e-08
ENSG00000198324	FAM109A	12	111798455	111806925	5.7982	1.08146e-08
ENSG00000172037	LAMB2	3	49158547	49170551	5.7966	1.08387e-08
ENSG00000198700	IPO9	1	201798269	201853422	5.7905	1.11533e-08
ENSG00000105717	PBX4	19	19672522	19729725	5.7883	1.12193e-08
ENSG00000135148	TRAFD1	12	112563305	112591407	5.7863	1.12677e-08
ENSG00000101670	LIPG	18	47087069	47119272	5.7741	1.20306e-08
ENSG00000170703	TTLL6	17	46839597	46894576	5.7676	1.24139e-08
ENSG00000111249	CUX2	12	111471828	111788358	5.7615	1.27295e-08
ENSG00000161649	CD300LG	17	41924516	41940997	5.7609	1.27295e-08
ENSG00000072310	SREBF1	17	17713713	17740325	5.7305	1.51242e-08
ENSG00000197136	PCNXL3	11	65383244	65404910	5.7106	1.68855e-08
ENSG00000176095	IP6K1	3	49761727	49823975	5.7051	1.732e-08
ENSG00000149577	SIDT2	11	117049449	117068160	5.6905	1.87402e-08
ENSG00000164068	RNF123	3	49726932	49758962	5.6812	1.96269e-08
ENSG00000228008	CTD-2330K9.3	3	49941278	49954370	5.6802	1.96269e-08
ENSG00000147889	CDKN2A	9	21967751	21995300	5.6642	2.13988e-08
ENSG00000142347	MYO1F	19	8585674	8642461	5.641	2.43269e-08
ENSG00000118526	TCF21	6	134210276	134216691	5.6356	2.49396e-08
ENSG00000124562	SNRPC	6	34725183	34741571	5.5745	3.52416e-08
ENSG00000134825	TMEM258	11	61535973	61560274	5.5548	3.9164e-08
ENSG00000196821	C6orf106	6	34555065	34664636	5.5538	3.9164e-08
ENSG00000187492	CDHR4	3	49828165	49837268	5.5433	4.13276e-08
ENSG00000168917	SLC35G2	3	136537489	136574734	5.5289	4.45585e-08
ENSG00000130164	LDLR	19	11200038	11244492	5.5229	4.58129e-08
ENSG00000268656	AC110084.1	2	27998851	28009186	5.5157	4.7428e-08
ENSG00000161395	PGAP3	17	37827375	37853050	5.4983	5.2029e-08
ENSG00000157992	KRTCAP3	2	27665233	27669348	5.4948	5.27269e-08
ENSG00000158092	NCK1	3	136581050	136668665	5.4843	5.56051e-08
ENSG00000154783	FGD5	3	14860469	14975895	5.4813	5.6208e-08
ENSG00000203760	CENPW	6	126661320	126670021	5.4511	6.62258e-08
ENSG00000171634	BPTF	17	65821640	65980494	5.4468	6.74211e-08
ENSG00000147408	CSGALNACT1	8	19261672	19615540	5.434	7.19966e-08
ENSG00000159224	GIP	17	47035916	47045958	5.4218	7.66125e-08
ENSG00000089022	MAPKAPK5	12	112279782	112334343	5.4151	7.90759e-08
ENSG00000138074	SLC5A6	2	27422455	27435826	5.4138	7.91795e-08
ENSG00000152518	ZFP36L2	2	43449541	43453748	5.4106	8.01314e-08
ENSG00000133794	ARNTL	11	13298199	13408813	5.4052	8.17239e-08
ENSG00000108557	RAI1	17	17584787	17714767	5.4049	8.17239e-08
ENSG00000118640	VAMP8	2	85788685	85809154	5.3864	9.00739e-08
ENSG00000104941	RSPH6A	19	46298968	46318577	5.3588	1.04328e-07
ENSG00000082438	COBLL1	2	165510134	165700189	5.3447	1.11536e-07
ENSG00000122194	PLG	6	161123270	161174347	5.3447	1.11536e-07
ENSG00000145029	NICN1	3	49460379	49466759	5.337	1.15691e-07
ENSG00000064989	CALCRL	2	188207856	188313187	5.3298	1.19694e-07
ENSG00000115226	FNDC4	2	27714750	27718112	5.3241	1.22807e-07
ENSG00000133246	PRAM1	19	8554940	8567996	5.3114	1.30907e-07
ENSG00000084774	CAD	2	27440258	27466811	5.2937	1.4344e-07
ENSG00000242866	STRC	15	43891596	44010458	5.2903	1.45287e-07
ENSG00000173442	EHBP1L1	11	65343509	65360121	5.2784	1.54184e-07
ENSG00000159202	UBE2Z	17	46985731	47006418	5.2736	1.57394e-07
ENSG00000159210	SNF8	17	47006678	47022479	5.2705	1.59184e-07
ENSG00000172977	KAT5	11	65479467	65487075	5.2529	1.74222e-07
ENSG00000159199	ATP5G1	17	46970127	46973233	5.2418	1.84064e-07
ENSG00000142039	CCDC97	19	41816094	41830788	5.2322	1.92828e-07
ENSG00000065060	UHRF1BP1	6	34759857	34850915	5.2198	2.04587e-07
ENSG00000102900	NUP93	16	56764017	56878797	5.2193	2.04587e-07
ENSG00000115970	THADA	2	43393800	43823185	5.209	2.1515e-07
ENSG00000185800	DMWD	19	46286205	46296060	5.1736	2.58846e-07
ENSG00000110536	PTPMT1	11	47586982	47595013	5.1693	2.62693e-07
ENSG00000158186	MRAS	3	138066539	138124375	5.1688	2.62693e-07
ENSG00000091536	MYO15A	17	18012020	18083116	5.1648	2.67004e-07
ENSG00000141736	ERBB2	17	37844167	37886679	5.1417	3.00407e-07
ENSG00000099810	MTAP	9	21802542	21931646	5.1392	3.027e-07
ENSG00000138100	TRIM54	2	27505260	27530307	5.1384	3.027e-07
ENSG00000100979	PLTP	20	44527399	44540794	5.1322	3.11197e-07
ENSG00000177051	FBXO46	19	46213887	46234162	5.1229	3.25274e-07
ENSG00000073711	PPP2R3A	3	135684515	135866733	5.118	3.32215e-07
ENSG00000105323	HNRNPUL1	19	41768401	41813503	5.1143	3.37032e-07
ENSG00000168899	VAMP5	2	85811531	85820535	5.1122	3.39202e-07
ENSG00000171700	RGS19	20	62704534	62711323	5.1058	3.49087e-07
ENSG00000104613	INTS10	8	19674651	19709594	5.0643	4.32221e-07
ENSG00000114790	ARHGEF26	3	153838792	153975616	5.0597	4.40606e-07
ENSG00000138085	ATRAID	2	27434895	27440046	5.0489	4.63922e-07
ENSG00000198646	NCOA6	20	33284722	33413452	5.0278	5.15605e-07
ENSG00000167601	AXL	19	41725108	41767671	5.0265	5.16391e-07
ENSG00000106635	BCL7B	7	72950686	72972332	5.0249	5.18177e-07
ENSG00000163431	LMOD1	1	201865580	201915715	5.0091	5.60129e-07
ENSG00000213619	NDUFS3	11	47586888	47606114	4.9834	6.36697e-07
ENSG00000182179	UBA7	3	49842640	49851379	4.9785	6.49833e-07
ENSG00000160712	IL6R	1	154377669	154441926	4.9688	6.7945e-07
ENSG00000117971	CHRNB4	15	78916461	79020096	4.9681	6.7945e-07
ENSG00000130475	FCHO1	19	17858527	17899377	4.9661	6.8328e-07
ENSG00000115252	PDE1A	2	183004763	183387919	4.963	6.90717e-07
ENSG00000099783	HNRNPM	19	8509651	8553998	4.9413	7.68841e-07
ENSG00000183682	BMP8A	1	39957318	39991607	4.9332	7.97527e-07
ENSG00000196666	FAM180B	11	47608198	47610746	4.8963	9.5848e-07
ENSG00000177469	PTRF	17	40554470	40575535	4.8946	9.6233e-07
ENSG00000105705	SUGP1	19	19386827	19431653	4.8915	9.73322e-07
ENSG00000078804	TP53INP2	20	33292094	33301243	4.881	1.02205e-06
ENSG00000127616	SMARCA4	19	11071598	11176071	4.8652	1.10176e-06
ENSG00000001617	SEMA3F	3	50192478	50226508	4.8601	1.12351e-06
ENSG00000188981	MSANTD1	4	3246096	3273465	4.8596	1.12351e-06
ENSG00000141744	PNMT	17	37824234	37826728	4.8548	1.14569e-06
ENSG00000158019	BRE	2	28112808	28561768	4.8412	1.22156e-06
ENSG00000153815	CMIP	16	81478775	81745367	4.8367	1.24417e-06
ENSG00000124299	PEPD	19	33877856	34012700	4.8265	1.30369e-06
ENSG00000172922	RNASEH2C	11	65482367	65488418	4.781	1.62928e-06
ENSG00000163793	DNAJC5G	2	27498289	27504367	4.7517	1.87589e-06
ENSG00000174953	DHX36	3	153990335	154042286	4.7097	2.29707e-06
ENSG00000125703	ATG4C	1	63249806	63331184	4.6814	2.627e-06
ENSG00000254470	AP5B1	11	65543364	65548273	4.6752	2.69629e-06
ENSG00000059377	TBXAS1	7	139476850	139720125	4.6686	2.77284e-06
ENSG00000003436	TFPI	2	188328957	188430487	4.6541	2.96252e-06
ENSG00000148795	CYP17A1	10	104590288	104597290	4.6295	3.32226e-06
ENSG00000171877	FRMD5	15	44162962	44487450	4.6138	3.56757e-06
ENSG00000149591	TAGLN	11	117070037	117075498	4.6128	3.57103e-06
ENSG00000185305	ARL15	5	53179775	53606412	4.6028	3.73108e-06
ENSG00000051108	HERPUD1	16	56965960	56977798	4.5968	3.82384e-06
ENSG00000243147	MRPL33	2	27994584	28210954	4.5929	3.87926e-06
ENSG00000160145	KALRN	3	123798870	124445172	4.5781	4.14793e-06
ENSG00000103653	CSK	15	75074398	75095539	4.5693	4.3005e-06
ENSG00000168496	FEN1	11	61560109	61564716	4.5688	4.3005e-06
ENSG00000149782	PLCB3	11	64018995	64036622	4.5643	4.37523e-06
ENSG00000187553	CYP26C1	10	94821021	94828454	4.5402	4.86658e-06
ENSG00000269018	AP001362.1	11	65358665	65359947	4.5396	4.86658e-06
ENSG00000089169	RPH3A	12	113008184	113336686	4.5393	4.86658e-06
ENSG00000257594	GALNT4	12	89913185	89920039	4.5286	5.07949e-06
ENSG00000259075	POC1B-GALNT4	12	89913185	89920039	4.5286	5.07949e-06
ENSG00000171174	RBKS	2	28004231	28113965	4.5063	5.61996e-06
ENSG00000177045	SIX5	19	46268043	46272484	4.4698	6.64339e-06
ENSG00000170608	FOXA3	19	46367247	46377055	4.4661	6.73452e-06
ENSG00000165757	KIAA1462	10	30301729	30404423	4.4632	6.79714e-06
ENSG00000146374	RSPO3	6	127439749	127518910	4.4513	7.15881e-06
ENSG00000173402	DAG1	3	49506146	49573048	4.4495	7.19088e-06
ENSG00000115194	SLC30A3	2	27476552	27498685	4.4428	7.38944e-06
ENSG00000270316	C10orf32-ASMT	10	104614029	104661656	4.4292	7.81958e-06
ENSG00000123444	KBTBD4	11	47593749	47600567	4.4289	7.81958e-06
ENSG00000167083	GNGT2	17	47280153	47287936	4.4164	8.25502e-06
ENSG00000244754	N4BP2L2	13	33006554	33112970	4.4147	8.2857e-06
ENSG00000186665	C17orf58	17	65987217	65989765	4.3966	8.9737e-06
ENSG00000182481	KPNA2	17	66031635	66042958	4.3956	8.9737e-06
ENSG00000197081	IGF2R	6	160390131	160534539	4.3949	8.9737e-06
ENSG00000198892	SHISA4	1	201857808	201861434	4.3909	9.10817e-06
ENSG00000135100	HNF1A	12	121416346	121440315	4.3851	9.31895e-06
ENSG00000164061	BSN	3	49591922	49708978	4.3665	1.01085e-05
ENSG00000148842	CNNM2	10	104678050	104849978	4.3503	1.0845e-05
ENSG00000083642	PDS5B	13	33160564	33352157	4.3484	1.08989e-05
ENSG00000139323	POC1B	12	89813495	89919801	4.3129	1.27562e-05
ENSG00000166949	SMAD3	15	67356101	67487533	4.3033	1.32776e-05
ENSG00000156006	NAT2	8	18248755	18258728	4.3004	1.34006e-05
ENSG00000213996	TM6SF2	19	19375173	19384200	4.2753	1.49479e-05
ENSG00000131771	PPP1R1B	17	37782993	37792879	4.2544	1.63565e-05
ENSG00000067560	RHOA	3	49396578	49450431	4.2472	1.68254e-05
ENSG00000214435	AS3MT	10	104629273	104661656	4.2378	1.74861e-05
ENSG00000197256	KANK2	19	11274943	11308467	4.2367	1.75061e-05
ENSG00000268434	AC011530.4	19	46282695	46289231	4.2292	1.80319e-05
ENSG00000129933	MAU2	19	19431490	19469563	4.2218	1.85678e-05
ENSG00000157045	NTAN1	16	15131710	15149921	4.2087	1.96067e-05
ENSG00000033627	ATP6V0A1	17	40610862	40674629	4.1708	2.30877e-05
ENSG00000124920	MYRF	11	61520114	61555990	4.167	2.33966e-05
ENSG00000171703	TCEA2	20	62681189	62703700	4.123	2.82504e-05
ENSG00000076685	NT5C2	10	104845940	104953056	4.1125	2.94542e-05
ENSG00000125388	GRK4	4	2965335	3042474	4.0937	3.18465e-05
ENSG00000175189	INHBC	12	57828543	57844611	4.0879	3.25344e-05
ENSG00000173991	TCAP	17	37820440	37822808	4.0775	3.39087e-05
ENSG00000125510	OPRL1	20	62711526	62731996	4.0408	3.95423e-05
ENSG00000174948	GPR149	3	154055461	154147504	4.025	4.21415e-05
ENSG00000143450	OAZ3	1	151735445	151743808	4.0222	4.24909e-05
ENSG00000167720	SRR	17	2206677	2228554	4.0106	4.44862e-05
ENSG00000070961	ATP2B1	12	89981828	90103077	3.9556	5.58821e-05
ENSG00000161888	SPC24	19	11242196	11266484	3.9405	5.93088e-05
ENSG00000179889	PDXDC1	16	15068448	15233196	3.929	6.19997e-05
ENSG00000173338	KCNK7	11	65360326	65363467	3.9225	6.3503e-05
ENSG00000178149	DALRD3	3	49052921	49059726	3.878	7.60533e-05
ENSG00000141338	ABCA8	17	66863433	66951533	3.8731	7.73262e-05
ENSG00000166275	C10orf32	10	104613980	104624718	3.8649	7.97079e-05
ENSG00000186318	BACE1	11	117156402	117186975	3.8618	8.04468e-05
ENSG00000179912	R3HDM2	12	57643392	57824788	3.8542	8.27152e-05
ENSG00000163110	PDLIM5	4	95373037	95589377	3.84	8.73627e-05
ENSG00000173511	VEGFB	11	64002010	64006259	3.8071	9.95014e-05
ENSG00000117222	RBBP5	1	205055270	205091143	3.7918	0.000105484
ENSG00000182134	TDRKH	1	151742583	151763892	3.7818	0.000109448
ENSG00000134871	COL4A2	13	110958159	111165374	3.7549	0.000121521
ENSG00000119760	SUPT7L	2	27873679	27886676	3.748	0.00012446
ENSG00000173540	GMPPB	3	49754277	49761384	3.7436	0.000125856
ENSG00000176020	AMIGO3	3	49754267	49761349	3.7436	0.000125856
ENSG00000026652	AGPAT4	6	161551011	161695093	3.7318	0.000131453
ENSG00000237452	AC074212.3	19	46236509	46267792	3.7088	0.000143572
ENSG00000167491	GATAD2A	19	19496635	19619740	3.693	0.000152288
ENSG00000126500	FLRT1	11	63870660	63886645	3.649	0.000180276
ENSG00000172247	C1QTNF4	11	47611216	47616211	3.643	0.000183724
ENSG00000104936	DMPK	19	46272975	46285810	3.6425	0.000183724
ENSG00000108852	MPP2	17	41952725	41987068	3.6359	0.000187874
ENSG00000138190	EXOC6	10	94590935	94819250	3.6177	0.000200977
ENSG00000091732	ZC3HC1	7	129658126	129691291	3.6011	0.00021358
ENSG00000140497	SCAMP2	15	75136071	75165706	3.5773	0.000233279
ENSG00000258830	RP11-123K3.4	12	57643392	57690267	3.5732	0.000236229
ENSG00000149187	CELF1	11	47487496	47587121	3.5608	0.00024692
ENSG00000183087	GAS6	13	114523522	114567046	3.4901	0.000321404
ENSG00000138439	FAM117B	2	203499901	203634480	3.4812	0.000331205
ENSG00000184144	CNTN2	1	205012325	205047627	3.4773	0.000334992
ENSG00000140506	LMAN1L	15	75105057	75118099	3.4707	0.00034151
ENSG00000261701	HPR	16	72088522	72111145	3.4705	0.00034151
ENSG00000140829	DHX38	16	72127461	72146811	3.4421	0.000378262
ENSG00000174564	IL20RB	3	136665072	136729927	3.4163	0.000414775
ENSG00000149177	PTPRJ	11	48002113	48189670	3.4015	0.000436461
ENSG00000119004	CYP20A1	2	204103663	204163009	3.3996	0.00043826
ENSG00000157895	C12orf43	12	121440225	121454305	3.3809	0.000467784
ENSG00000140830	TXNL4B	16	72078188	72128330	3.3757	0.000475209
ENSG00000109919	MTCH2	11	47638867	47664175	3.3434	0.0005325
ENSG00000173166	RAPH1	2	204259068	204400133	3.3268	0.000563513
ENSG00000178802	MPI	15	75182346	75191798	3.3238	0.000566606
ENSG00000139597	N4BP2L1	13	32974861	33002315	3.3237	0.000566606
ENSG00000133069	TMCC2	1	205197304	205242471	3.2895	0.000638059
ENSG00000138443	ABI2	2	204192942	204312446	3.2875	0.000640876
ENSG00000112242	E2F3	6	20402398	20493941	3.2546	0.000717576
ENSG00000138028	CGREF1	2	27321757	27341995	3.2059	0.000848383
ENSG00000104133	SPG11	15	44854894	44955876	3.1928	0.000885288
ENSG00000108798	ABI3	17	47287589	47300587	3.1375	0.00106759
ENSG00000149100	EIF3M	11	32605344	32627808	3.1228	0.00111903
ENSG00000173327	MAP3K11	11	65365226	65382853	3.1031	0.00119287
ENSG00000132793	LPIN3	20	39969560	39989222	3.0985	0.00120778
ENSG00000102967	DHODH	16	72042487	72058954	3.0851	0.00126004
ENSG00000133059	DSTYK	1	205111632	205180727	3.0822	0.00126874
ENSG00000181896	ZNF101	19	19779605	19794318	3.0264	0.00152326
ENSG00000125755	SYMPK	19	46318668	46366548	2.9722	0.00181523
ENSG00000130287	NCAN	19	19322782	19363042	2.9708	0.00181784
ENSG00000138030	KHK	2	27309615	27323640	2.9688	0.00182484
ENSG00000133315	MACROD1	11	63766030	63933578	2.9405	0.00199405
ENSG00000164867	NOS3	7	150688083	150711676	2.8937	0.00231059
ENSG00000115414	FN1	2	216225163	216300895	2.8461	0.00267775
ENSG00000178761	FAM219B	15	75192328	75199462	2.8409	0.00271457
ENSG00000166963	MAP1A	15	43803156	43823818	2.797	0.00310378
ENSG00000101464	PIGU	20	33148346	33264910	2.7619	0.00344772
ENSG00000131748	STARD3	17	37793318	37819737	2.7434	0.00363775
ENSG00000061918	GUCY1B3	4	156680144	156728743	2.739	0.00367685
ENSG00000064607	SUGP2	19	19101697	19144832	2.7214	0.00386779
ENSG00000153879	CEBPG	19	33864236	33873592	2.7124	0.00396346
ENSG00000106089	STX1A	7	73113536	73134002	2.7109	0.00397056
ENSG00000110274	CEP164	11	117185273	117283984	2.7082	0.00399107
ENSG00000138675	FGF5	4	81187753	81257834	2.6851	0.00426647
ENSG00000100983	GSS	20	33516236	33543620	2.6814	0.00430225
ENSG00000089639	GMIP	19	19740285	19754476	2.6753	0.00436966
ENSG00000143365	RORC	1	151778547	151804348	2.6715	0.00440682
ENSG00000165923	AGBL2	11	47681143	47736941	2.6437	0.00477248
ENSG00000118557	PMFBP1	16	72146056	72210777	2.6403	0.00480811
ENSG00000030066	NUP160	11	47799639	47870107	2.6004	0.00538902
ENSG00000136436	CALCOCO2	17	46908350	46943884	2.578	0.00573565
ENSG00000114491	UMPS	3	124449213	124464040	2.5648	0.00594385
ENSG00000166272	WBP1L	10	104503727	104576021	2.5547	0.00610202
ENSG00000137822	TUBGCP4	15	43661419	43699293	2.5026	0.00705969
ENSG00000071462	WBSCR22	7	73097355	73119491	2.4401	0.00838569
ENSG00000178741	COX5A	15	75212132	75230509	2.43	0.00859848
ENSG00000187664	HAPLN4	19	19366450	19373605	2.4122	0.00900678
ENSG00000085511	MAP3K4	6	161412759	161538417	2.3809	0.00978463
ENSG00000105676	ARMC6	19	19144384	19170563	2.2674	0.0132004
ENSG00000169174	PCSK9	1	55505221	55530525	2.2407	0.0141121
ENSG00000082781	ITGB5	3	124480795	124620265	2.2329	0.0143615
ENSG00000186714	CCDC73	11	32623792	32816204	2.2254	0.0146051
ENSG00000168803	ADAL	15	43622872	43646096	2.2115	0.0150956
ENSG00000114268	PFKFB4	3	48555117	48599448	2.1935	0.015762
ENSG00000143036	SLC44A3	1	95285898	95360802	2.1289	0.0185004
ENSG00000167257	RNF214	11	117103341	117157161	2.0734	0.0211502
ENSG00000125319	C17orf53	17	42219274	42239844	2.0293	0.0234743
ENSG00000031698	SARS	1	109756540	109780791	2.0167	0.0241308
ENSG00000109920	FNBP4	11	47738072	47788995	2.0149	0.0241686
ENSG00000177479	ARIH2	3	48956254	49023815	2.0022	0.0247967
ENSG00000250067	YJEFN3	19	19627036	19648390	2.002	0.0247967
ENSG00000258674	CTC-260F20.3	19	19627036	19646885	1.9902	0.0254333
ENSG00000067369	TP53BP1	15	43699407	43802926	1.9695	0.0266354
ENSG00000165917	RAPSN	11	47459308	47470730	1.9647	0.0268717
ENSG00000131069	ACSS2	20	33459949	33515769	1.9497	0.027755
ENSG00000186010	NDUFA13	19	19626545	19644285	1.8943	0.0314591
ENSG00000085721	RRN3	16	15153879	15188174	1.8857	0.0319942
ENSG00000166947	EPB42	15	43398423	43513481	1.8769	0.0325589
ENSG00000143512	HHIPL2	1	222695602	222721445	1.7784	0.0404239
ENSG00000159495	TGM7	15	43568478	43594453	1.7459	0.043254
ENSG00000138670	RASGEF1B	4	82347547	82965397	1.7323	0.0444225
MAGMA: multi-marker analysis of genomic annotation; Chr: chromosome; Start: start position of the locus; End: end position of the locus; P.adjusted: false discovery rate (FDR) adjusted p-value.

### Sheet: S17
Supplementary Table 17. Potential causal genes indicated by TWAS with colocalization analyses for major depressive disorder in MTAG.
					Whole_Blood			Artery_Aorta			Artery_Coronary			Heart_Atrial_Appendage			Heart_Left_Ventricle			Amygdala			Anterior_cingulate_cortex_BA24			Caudate_basal_ganglia			Cerebellar_Hemisphere			Cerebellum			Cortex			Frontal_Cortex_BA9			Hippocampus			Hypothalamus			Nucleus_accumbens_basal_ganglia			Putamen_basal_ganglia			Spinal_cord_cervical_c-1			Substantia_nigra
Ensembl ID	Gene Symbol	Chr	Start	End	Z	P.adjusted	PP.H4	Z	P.adjusted	PP.H4	Z	P.adjusted	PP.H4	Z	P.adjusted	PP.H4	Z	P.adjusted	PP.H4	Z	P.adjusted	PP.H4	Z	P.adjusted	PP.H4	Z	P.adjusted	PP.H4	Z	P.adjusted	PP.H4	Z	P.adjusted	PP.H4	Z	P.adjusted	PP.H4	Z	P.adjusted	PP.H4	Z	P.adjusted	PP.H4	Z	P.adjusted	PP.H4	Z	P.adjusted	PP.H4	Z	P.adjusted	PP.H4	Z	P.adjusted	PP.H4	Z	P.adjusted	PP.H4
ENSG00000186470	BTN3A2	6	26365158	26365159	6.62281	4.61061e-08	0.87	7.18171	2.46621e-09	0.874	7.29837	1.12268e-09	0.914	7.14641	1.18699e-09	0.873	6.86739	1.26723e-08	0.875	7.02077	9.44407e-10	0.87	5.44407	2.54397e-05	0.873	5.65494	8.62333e-06	0.874	5.4988	1.53488e-05	0.873	6.065	7.28234e-07	0.874	4.94101	0.000238582	0.873	5.7031	6.5844e-06	0.874	5.0962	0.000101584	0.866	5.36524	5.64954e-05	0.879	4.7003	0.000609886	0.874	4.74285	0.000942359	0.868	6.44118	9.14813e-08	0.87	6.30509	1.90875e-07	0.87
ENSG00000173540	GMPPB	3	49723950	49723951	4.99653	0.000208621	0.966	5.12945	0.000172876	0.97	5.10238	0.000143603	0.966	5.12945	0.000121147	0.97	5.11032	0.000155982	0.967	5.1295	7.46124e-05	0.97	5.0932	0.000150392	0.964	5.10338	0.000127819	0.967	5.12945	9.74365e-05	0.97	5.13161	8.23346e-05	0.967	5.12945	0.000114883	0.97	5.16282	9.0396e-05	0.974	5.1295	9.29348e-05	0.97	5.12945	0.000145334	0.97	5.11158	0.000112242	0.968	5.12945	0.000205204	0.97	5.09315	0.0001353	0.964	5.1171	0.000138818	0.966
ENSG00000234177	LINC01114	2	104757718	104757719																-4.5239	0.00119719	0.862				-4.3448	0.00246973	0.868	-4.4357	0.0016766	0.905										-4.52106	0.00102881	0.869				-4.39412	0.00207232	0.891				-4.41189	0.00165079	0.81	-4.57815	0.00131261	0.913
ENSG00000168060	NAALADL1	11	65058548	65058549																4.4823	0.00131619	0.791
ENSG00000227603	RP11-165J3.6	9	93437120	93437121	3.30612	0.047154	0.968	4.12756	0.00644168	0.785				4.2521	0.00344422	0.861	3.5634	0.0223018	0.967	4.4733	0.00131619	0.835	4.22478	0.00358147	0.834	4.22478	0.00360311	0.846	4.1084	0.00510371	0.954	4.19082	0.00339151	0.899	4.40091	0.00238766	0.972	3.51814	0.0281426	0.945							3.7135	0.0164738	0.881	4.71	0.000942359	0.974	4.5364	0.0011726	0.954
ENSG00000278376	RP11-158I9.8	11	118791253	118791254	3.57491	0.0252353	0.875	3.3823	0.0377744	0.851	3.50838	0.0267686	0.936	3.6162	0.0186386	0.912	3.80148	0.0121315	0.881	4.3953	0.00170431	0.959	4.29644	0.00297366	0.955	3.56034	0.023039	0.915	3.76503	0.0139793	0.854	3.78794	0.0122488	0.953	3.50513	0.0229119	0.909	4.1519	0.0049104	0.911	4.4171	0.00135115	0.96				3.72587	0.0160095	0.928	3.97951	0.00913632	0.87	3.4025	0.0281321	0.907	4.00119	0.0117174	0.958
ENSG00000101017	CD40	20	46118271	46118272							-4.93705	0.000293559	0.796							-4.3911	0.00170431	0.779							-3.46092	0.0281087	0.759				-4.36723	0.00257927	0.945	-4.856	0.00035712	0.94	-4.87104	0.000243714	0.906
ENSG00000109919	MTCH2	11	47642622	47642623																-4.2903	0.00223434	0.755				-4.26488	0.00320968	0.864	-4.48804	0.00135419	0.939	-4.2048	0.00339151	0.868	-3.77423	0.01369	0.883	-4.3669	0.00216332	0.909				-4.62825	0.00129002	0.884	-4.26488	0.00307875	0.865	-4.46675	0.00209963	0.934
ENSG00000272871	RP11-408A13.4	9	14590064	14590065	3.85184	0.0120987	0.757	3.97821	0.00924097	0.957				4.84745	0.000396488	0.976	4.18385	0.00468269	0.795	4.2717	0.00226098	0.926				5.4727	2.00357e-05	0.996	4.7371	0.000544941	0.88							5.53164	1.41509e-05	0.995	3.8663	0.00840065	0.844	3.459	0.0300767	0.97	4.7929	0.000448813	0.976	4.27	0.0038079	0.938
ENSG00000275759	RP11-131L12.3	12	118428280	118428281				-3.4177	0.0353691	0.881				-3.5181	0.0228677	0.784				-3.73235	0.0143282	0.776	-4.423	0.00184762	0.825				-3.47927	0.0268282	0.778				-4.23358	0.00385215	0.799	-4.38848	0.00203558	0.805				-3.53824	0.0283176	0.808	-3.98143	0.00823002	0.768	-4.39771	0.00267963	0.824	-4.34841	0.00210638	0.797
ENSG00000271904	CTC-498M16.4	5	88498696	88498697																3.71489	0.0144581	0.891	3.61197	0.0212056	0.896							4.00808	0.00627038	0.911	4.54444	0.00145018	0.969	3.9061	0.0107365	0.967							3.60862	0.0213691	0.869
ENSG00000089220	PEBP1	12	118136026	118136027																-3.35176	0.0354981	0.76							-4.38074	0.00209172	0.945
ENSG00000149485	FADS1	11	61829317	61829318	5.29875	4.83949e-05	0.988										-3.86082	0.0109478	0.942				-5.51618	1.97105e-05	0.981				-5.38298	2.76112e-05	0.979	-5.36672	3.19552e-05	0.983	-5.07185	0.000145176	0.918	-5.0719	0.00012563	0.847	-5.07185	0.000104637	0.915							-4.99245	0.000360239	0.952
ENSG00000172260	NEGR1	1	72282733	72282734																						6.13134	5.41653e-07	0.971																			7.30198	6.99492e-10	0.983	6.68749	4.80219e-08	0.973
ENSG00000152760	DYNLT5	1	66752459	66752460																						-5.20095	8.20875e-05	0.889										-4.70274	0.000603815	0.783							-5.99305	1.44965e-06	0.908
ENSG00000260469	INSYN1-AS1	15	73768213	73768214																						4.8051	0.000481953	0.978				4.79158	0.000381735	0.982				4.7087	0.000603815	0.873							4.80513	0.000448813	0.986				4.54179	0.0011726	0.93
ENSG00000275409	RP11-131L12.4	12	118430146	118430147										-4.7182	0.000668875	0.842	-4.6823	0.000786139	0.826							-4.72061	0.000687721	0.909				-3.62062	0.0190826	0.808	-4.19757	0.00414525	0.864	-4.29612	0.00277406	0.863							-4.11262	0.00506859	0.823
ENSG00000119682	AREL1	14	74713114	74713115																						-4.67402	0.000775053	0.929							-3.4529	0.0264438	0.814	-5.9954	1.29456e-06	0.985
ENSG00000154328	NEIL2	8	11769638	11769639	-4.83494	0.000418099	0.981	-4.7077	0.000866319	0.975	-4.92647	0.000293559	0.982	-4.87668	0.000359694	0.966	-4.90699	0.000401927	0.987							-4.5902	0.00104949	0.96							-5.25954	6.12222e-05	0.921				-5.06115	0.000104637	0.968	-4.3642	0.00248604	0.969	-4.72041	0.000578805	0.959	-4.59018	0.00144179	0.952	-4.59018	0.00104787	0.758
ENSG00000172247	C1QTNF4	11	47594658	47594659	4.50966	0.0011544	0.95							4.5027	0.00145253	0.943										4.57657	0.00106963	0.883
ENSG00000157837	SPPL3	12	120904370	120904371																						-4.52996	0.0012762	0.775	-4.25169	0.00319431	0.802	-4.20767	0.00339151	0.808	-3.69495	0.0157048	0.758										-4.20096	0.00385387	0.812
ENSG00000119574	ZBTB45	19	58538910	58538911				4.2088	0.004841	0.941																4.27024	0.00320968	0.828
ENSG00000181915	ADO	10	62804856	62804857	-3.9315	0.00975441	0.881																			-4.21545	0.00364346	0.775																			-3.72507	0.0160095	0.775
ENSG00000008838	MED24	17	40061214	40061215																						3.93411	0.00944119	0.77							3.5467	0.0226054	0.91	4.0269	0.00741812	0.913
ENSG00000115561	CHMP3	2	86563478	86563479																						3.88988	0.0107968	0.753																			4.08947	0.00545649	0.774	3.25124	0.044639	0.753
ENSG00000237765	FAM200B	4	15681679	15681680																						-3.8532	0.0114132	0.84																						-3.5041	0.0295529	0.812
ENSG00000275910	RP11-680G24.6	16	15016389	15016390																						-3.77278	0.0138099	0.874
ENSG00000083807	SLC27A5	19	58512064	58512065																						-3.27951	0.0408798	0.949							-3.36065	0.0325758	0.932							-4.0353	0.00866055	0.85				-4.38872	0.00267963	0.88
ENSG00000227207	RPL31P12	1	72301471	72301472																									-8.89151	3.63428e-15	0.995	-8.91472	3.50711e-15	0.995
ENSG00000112812	PRSS16	6	27247700	27247701																									-7.3715	2.03713e-10	0.965
ENSG00000165379	LRFN5	14	41607569	41607570				-6.82436	1.36388e-08	0.977																			6.74803	1.0045e-08	0.819	5.27799	4.47396e-05	0.782
ENSG00000258851	RP11-894P9.2	14	103553420	103553421				-5.52361	2.84893e-05	0.765																			-6.4299	7.01324e-08	0.82
ENSG00000166170	BAG5	14	103562830	103562831																									6.23249	2.30533e-07	0.983	6.13165	5.1997e-07	0.968
ENSG00000126214	KLC1	14	103561895	103561896	5.75227	4.94556e-06	0.933																						5.80391	2.78964e-06	0.957
ENSG00000249673	NOP14-AS1	4	2934898	2934899																									4.85447	0.000364634	0.937
ENSG00000250377	CTC-467M3.3	5	88693971	88693972																									-4.7681	0.000509555	0.84							-4.71458	0.000603815	0.799
ENSG00000269600	AC016629.3	19	58597815	58597816																									4.67058	0.00072324	0.977	4.7525	0.00043684	0.973				4.348	0.00226507	0.946
ENSG00000266993	RP4-657D16.3	1	51793933	51793934	5.65585	7.61341e-06	0.922																						4.63632	0.000819226	0.951																5.94111	1.54895e-06	0.99
ENSG00000232912	RERE-AS1	1	8424644	8424645	-4.63938	0.000783655	0.87																						-4.6167	0.000839475	0.763
ENSG00000221968	FADS3	11	61892050	61892051																									-4.55529	0.0010382	0.918	-5.1383	8.23346e-05	0.933
ENSG00000236540	AC006547.13	22	20070568	20070569																									4.55078	0.0010382	0.919				3.37963	0.0307149	0.797
ENSG00000198216	CACNA1E	1	181413101	181413102																									4.36308	0.00211759	0.892
ENSG00000106460	TMEM106B	7	12211240	12211241	6.03729	1.23386e-06	0.986										4.7792	0.000601816	0.842													7.1278	1.46309e-09	0.944
ENSG00000227740	LINC02803	1	175920512	175920513	-6.06367	1.16139e-06	0.987																									-6.00222	9.98957e-07	0.905
ENSG00000213047	DENND1B	1	197775695	197775696																												5.28123	4.47396e-05	0.86
ENSG00000168612	ZSWIM1	20	45881226	45881227																												5.22115	5.5505e-05	0.897
ENSG00000102572	STK24	13	98577150	98577151																												4.93398	0.000214097	0.993
ENSG00000083812	ZNF324	19	58467044	58467045																												-4.86145	0.000294052	0.88
ENSG00000130724	CHMP2A	19	58555123	58555124																												4.68697	0.000551846	0.912
ENSG00000152767	FARP1	13	98142561	98142562																												4.47758	0.00135371	0.956
ENSG00000143442	POGZ	1	151459464	151459465	-4.5108	0.0011544	0.952	-3.90092	0.0109583	0.938				-4.50103	0.00145253	0.921	-4.5108	0.00139081	0.808													-4.43109	0.0015645	0.933	-4.45754	0.00199212	0.925	-4.46247	0.0015066	0.782				-3.50445	0.0283176	0.772	-4.37388	0.00207232	0.849	-4.28225	0.0038079	0.821
ENSG00000237385	RP11-165J3.5	9	93431298	93431299																												4.41932	0.00157784	0.916
ENSG00000233276	GPX1	3	49358599	49358600																												4.26761	0.00289807	0.791
ENSG00000213390	ARHGAP19	10	97292672	97292673													-4.12048	0.0052317	0.899													-4.23309	0.00318602	0.865
ENSG00000206113	CFAP99	4	2418973	2418974																												-4.18995	0.00339151	0.818
ENSG00000178467	P4HTM	3	48989988	48989989																												-4.15674	0.00379763	0.77
ENSG00000213619	NDUFS3	11	47579015	47579016																												-4.08952	0.00476662	0.759
ENSG00000171798	KNDC1	10	133160446	133160447																												3.96217	0.00700649	0.781
ENSG00000112249	ASCC3	6	100881371	100881372				4.45724	0.00214185	0.889																						-3.898	0.00858869	0.78
ENSG00000236333	TRHDE-AS1	12	72274906	72274907																												3.76303	0.013033	0.951	4.21213	0.00411274	0.944
ENSG00000270441	LAMB2P1	3	49160850	49160851																												-3.65458	0.0177592	0.828
ENSG00000188599	NPIPP1	16	15123497	15123498																												3.23961	0.0432482	0.767
ENSG00000187676	B3GLCT	13	31199935	31199936										-6.3836	1.92059e-07	0.778																			-6.2324	5.07379e-07	0.94
ENSG00000166166	TRMT61A	14	103529183	103529184	5.4847	1.9139e-05	0.975																												5.9601	1.98972e-06	0.925	6.4284	1.79676e-07	0.953
ENSG00000269958	RP11-73M18.8	14	103696352	103696353																															5.7832	5.06411e-06	0.938	5.1395	9.44308e-05	0.826	5.564	1.3249e-05	0.89	5.04245	0.000178684	0.87	5.45936	2.35463e-05	0.87	5.60843	2.15781e-05	0.841	4.9856	0.00021115	0.891
ENSG00000163050	COQ8A	1	226897535	226897536																															-5.59268	1.23805e-05	0.891	-4.13124	0.0051984	0.804
ENSG00000165915	SLC39A13	11	47407131	47407132																															-4.33774	0.00268981	0.809
ENSG00000131323	TRAF3	14	102777475	102777476																															4.1511	0.00485794	0.941							4.52079	0.00184414	0.778
ENSG00000271952	LINC01954	2	10878268	10878269																															4.11967	0.00523683	0.837
ENSG00000164483	SAMD3	6	130365424	130365425																															3.79295	0.0135004	0.905
ENSG00000234741	GAS5	1	173868881	173868882																																		-4.49239	0.00136637	0.963
ENSG00000148842	CNNM2	10	102918292	102918293																																		-3.82113	0.0138073	0.829
ENSG00000100395	L3MBTL2	22	41205204	41205205																																		3.1851	0.0493085	0.857
ENSG00000137185	ZSCAN9	6	28224885	28224886																																					-10.098	1.97782e-20	0.876
ENSG00000109917	ZPR1	11	116788049	116788050																																					-8.04974	1.4579e-12	0.98
ENSG00000124140	SLC12A5	20	46022842	46022843																																					6.12138	5.43344e-07	0.993							5.8397	7.37604e-06	0.993
ENSG00000142599	RERE	1	8817642	8817643	-4.72584	0.000580552	0.974																																		-4.65842	0.000659204	0.809
ENSG00000174080	CTSF	11	66568840	66568841																																								-4.5152	0.00184414	0.925
ENSG00000111707	SUDS3	12	118376379	118376380				4.702	0.000866319	0.948																																					4.64811	0.000750095	0.915	4.77156	0.000942359	0.806
ENSG00000196666	FAM180B	11	47586692	47586693																																											-4.29845	0.00273314	0.864
ENSG00000052795	FNIP2	4	158769137	158769138	-4.24074	0.0033703	0.857																																											-4.5252	0.00170086	0.868
ENSG00000137338	PGBD1	6	28281571	28281572																																																	-9.172	1.4268e-16	0.843
ENSG00000118473	SGIP1	1	66533382	66533383																																																	5.89565	1.91163e-06	0.957
ENSG00000262879	RP11-156P1.3	17	47100322	47100323																																																	3.65391	0.01763	0.841
ENSG00000234409	CCDC188	22	20151064	20151065																																																	-3.4248	0.0266356	0.853
ENSG00000234880	LINC00163	21	44994085	44994086																																																	3.3598	0.03198	0.761
ENSG00000258636	LRFN5-DT	14	41604855	41604856				-6.88623	1.10632e-08	0.99
ENSG00000105726	ATP13A1	19	19663692	19663693				-5.9377	3.1885e-06	0.999				-5.9377	2.13892e-06	0.999
ENSG00000173992	CCS	11	66593083	66593084	4.54446	0.00105617	0.987	4.8765	0.000490638	0.789
ENSG00000134825	TMEM258	11	61792635	61792636	4.81271	0.0004337	0.953	4.8053	0.000665036	0.95
ENSG00000068796	KIF2A	5	62306161	62306162				4.7445	0.00084953	0.98
ENSG00000213277	MARCKSL1P1	10	103175553	103175554	-5.1313	0.000107781	0.859	-4.55368	0.00156539	0.851
ENSG00000107854	TNKS2	10	91798311	91798312				4.47139	0.00214185	0.966				4.5496	0.00124951	0.964
ENSG00000233639	PANTR1	2	104853182	104853183				4.09095	0.00721933	0.808
ENSG00000179889	PDXDC1	16	14974590	14974591				3.91291	0.0106718	0.953
ENSG00000096433	ITPR3	6	33620364	33620365				3.893	0.0109583	0.873
ENSG00000166780	BMERB1	16	15434294	15434295				-3.88083	0.0109583	0.984				-3.93822	0.00868045	0.992
ENSG00000198914	POU3F3	2	104855510	104855511				3.83652	0.0121637	0.814
ENSG00000232630	PRPS1P2	9	125150652	125150653				-3.82818	0.0122131	0.835
ENSG00000101442	ACTR5	20	38748441	38748442	4.2012	0.00394433	0.865	3.81683	0.0122131	0.808
ENSG00000075292	ZNF638	2	71276560	71276561				-3.56365	0.0245793	0.835
ENSG00000248746	ACTN3	11	66546394	66546395							-4.29746	0.00326322	0.87
ENSG00000187837	H1-2	6	26056427	26056428										-7.40532	4.36295e-10	0.905
ENSG00000274080	CTA-315H11.2	7	73611501	73611502										-5.27479	8.05375e-05	0.992
ENSG00000009950	MLXIPL	7	73624542	73624543										-5.18194	9.81387e-05	0.991	-4.78741	0.000601816	0.98
ENSG00000156599	ZDHHC5	11	57667746	57667747										-4.7157	0.000668875	0.843	-4.71861	0.00069756	0.932
ENSG00000079459	FDFT1	8	11795572	11795573										-4.67956	0.000764683	0.945	-3.97883	0.00802422	0.772
ENSG00000165637	VDAC2	10	75210153	75210154										-4.4486	0.00179847	0.855	-4.57961	0.00112869	0.961
ENSG00000156603	MED19	11	57712322	57712323										-4.4026	0.00215978	0.95	-4.42035	0.00204493	0.96
ENSG00000115310	RTN4	2	55112620	55112621										4.27796	0.00318063	0.901
ENSG00000164953	TMEM67	8	93754843	93754844										-4.27759	0.00318063	0.911
ENSG00000255394	C8orf49	8	11761255	11761256										-4.14791	0.00508658	0.977	-4.71684	0.00069756	0.978
ENSG00000168152	THAP9	4	82901075	82901076										4.11895	0.00539966	0.758
ENSG00000151012	SLC7A11	4	138242348	138242349										4.04339	0.00688303	0.756
ENSG00000248864	RP11-348J24.1	5	92329229	92329230										-3.84028	0.0111617	0.907
ENSG00000130517	PGPEP1	19	18340586	18340587										3.46161	0.0261092	0.824
ENSG00000185864	NPIPB4	16	21866307	21866308										-3.28475	0.0366889	0.814
ENSG00000075413	MARK3	14	103385391	103385392													5.92838	4.44695e-06	0.908
ENSG00000270108	RP11-73M18.6	14	103687575	103687576													5.82688	6.56869e-06	0.894
ENSG00000145029	NICN1	3	49429325	49429326													-4.86203	0.000449539	0.88
ENSG00000197381	ADARB1	21	45074568	45074569													4.7616	0.000620053	0.928
ENSG00000173402	DAG1	3	49468702	49468703													-4.5218	0.00139081	0.938
ENSG00000269986	RP11-96H17.3	16	63066989	63066990													-4.34736	0.00267398	0.91
ENSG00000139428	MMAB	12	109573873	109573874													-4.2234	0.00412039	0.874
ENSG00000187626	ZKSCAN4	6	28252223	28252224	-8.7392	1.84686e-14	0.981
ENSG00000175445	LPL	8	19901716	19901717	-7.63611	5.86805e-11	0.988
ENSG00000166165	CKB	14	103523110	103523111	5.97781	1.48011e-06	0.846
ENSG00000269940	RP11-73M18.7	14	103695050	103695051	5.75763	4.94556e-06	0.941
ENSG00000178342	KCNG2	18	79863667	79863668	5.67032	7.49225e-06	0.995
ENSG00000244691	RPL10AP1	14	103412760	103412761	-5.39611	2.97332e-05	0.947
ENSG00000149131	SERPING1	11	57597386	57597387	4.81684	0.0004337	0.951
ENSG00000172409	CLP1	11	57657015	57657016	4.78992	0.00045257	0.949
ENSG00000213593	TMX2	11	57712599	57712600	4.73607	0.000571087	0.922
ENSG00000261596	CTB-31N19.3	16	21626741	21626742	-4.71144	0.000604161	0.916
ENSG00000197182	MIRLET7BHG	22	46080311	46080312	4.6983	0.000614851	0.855
ENSG00000099326	MZF1	19	58572576	58572577	-4.60992	0.000879771	0.938
ENSG00000119414	PPP6C	9	125189938	125189939	4.56415	0.00105617	0.864
ENSG00000168056	LTBP3	11	65558929	65558930	4.55517	0.00105617	0.972
ENSG00000173442	EHBP1L1	11	65576037	65576038	-4.5457	0.00105617	0.878
ENSG00000197006	METTL9	16	21597217	21597218	-4.5195	0.0011544	0.799
ENSG00000129933	MAU2	19	19320844	19320845	4.44443	0.00150517	0.996
ENSG00000136933	RABEPK	9	125200541	125200542	4.30169	0.00267206	0.851
ENSG00000187122	SLIT1	10	97185919	97185920	4.0736	0.00613002	0.948
ENSG00000128191	DGCR8	22	20080231	20080232	-4.0709	0.00613002	0.763
ENSG00000059377	TBXAS1	7	139777050	139777051	3.76939	0.0148249	0.837
ENSG00000117868	ESYT2	7	158830252	158830253	3.41186	0.0375486	0.941
TWAS: transcriptome-wide association analysis; Chr: chromosome; Start: start position of the locus; End: end position of the locus; Z: Z-score; PP.H4: posterior probability hypothesis 4; P.adjusted: false discovery rate (FDR) adjusted p-value.

### Sheet: S18
Supplementary Table 18. Potential causal genes indicated by TWAS with colocalization analyses for myocardial infarction in MTAG.
					Whole_Blood			Artery_Aorta			Artery_Coronary			Heart_Atrial_Appendage			Heart_Left_Ventricle			Amygdala			Anterior_cingulate_cortex_BA24			Caudate_basal_ganglia			Cerebellar_Hemisphere			Cerebellum			Cortex			Frontal_Cortex_BA9			Hippocampus			Hypothalamus			Nucleus_accumbens_basal_ganglia			Putamen_basal_ganglia			Spinal_cord_cervical_c-1			Substantia_nigra
Ensembl ID	Gene Symbol	Chr	Start	End	Z	P.adjusted	PP.H4	Z	P.adjusted	PP.H4	Z	P.adjusted	PP.H4	Z	P.adjusted	PP.H4	Z	P.adjusted	PP.H4	Z	P.adjusted	PP.H4	Z	P.adjusted	PP.H4	Z	P.adjusted	PP.H4	Z	P.adjusted	PP.H4	Z	P.adjusted	PP.H4	Z	P.adjusted	PP.H4	Z	P.adjusted	PP.H4	Z	P.adjusted	PP.H4	Z	P.adjusted	PP.H4	Z	P.adjusted	PP.H4	Z	P.adjusted	PP.H4	Z	P.adjusted	PP.H4	Z	P.adjusted	PP.H4
ENSG00000112137	PHACTR1	6	12716804	12716805				-12.466	8.80422e-32	0.999	-14.0543	2.79705e-41	0.999
ENSG00000154305	MIA3	1	222618085	222618086				-10.4131	8.34084e-22	0.862																-10.0322	2.73625e-20	0.994																						-7.80917	4.87411e-12	0.984
ENSG00000272750	RP11-378J18.8	1	222661511	222661512	-10.4131	4.24386e-22	0.992	-10.3503	1.0735e-21	0.996	-10.4131	4.16664e-22	0.996	-10.3618	8.21523e-22	0.996	-10.4035	4.63102e-22	0.996	-9.5815	1.22559e-18	0.987	-10.4131	7.38288e-22	0.996	-10.4035	1.18902e-21	0.996	-10.4476	9.0405e-22	0.998	-10.3994	8.965e-22	0.996	-10.7	2.02012e-23	0.996	-10.4	4.96992e-22	0.996	-10.4476	2.63475e-22	0.998	-10.3926	4.68464e-22	0.996	-10.4131	5.32008e-22	0.996	-10.404	1.00698e-21	0.996	-10.1693	8.364e-21	0.995	-10.3486	9.51575e-22	0.992
ENSG00000167083	GNGT2	17	49209399	49209400				7.86451	4.09319e-12	0.986																												6.39677	5.9148e-08	0.871
ENSG00000107798	LIPA	10	89414556	89414557	8.3208	1.14479e-13	0.997	7.80078	5.93706e-12	0.969				3.4264	0.015924	0.805	6.5653	2.15496e-08	0.993													-4.98653	0.000105019	0.982
ENSG00000250091	DNAH10OS	12	123934983	123934984				-7.76532	6.98502e-12	0.983	-8.40372	5.56838e-14	0.926	-8.27826	1.38771e-13	0.964	-8.2212	1.94735e-13	0.933				-8.2616	1.23048e-13	0.977	-8.2584	1.22717e-13	0.944				-7.03629	3.53221e-09	0.957	-8.25662	1.03631e-13	0.964	-8.27038	1.10112e-13	0.965				-8.36332	5.3314e-14	0.982	-8.33634	9.43329e-14	0.926	-7.09326	7.91801e-10	0.823
ENSG00000090621	PABPC4	1	39576789	39576790	-6.69161	1.08552e-08	0.987	-7.37499	1.05548e-10	0.977				-6.37191	6.59088e-08	0.841
ENSG00000059378	PARP12	7	140063720	140063721				-7.32547	1.4139e-10	0.924
ENSG00000118526	TCF21	6	133889430	133889431				-7.23645	2.54307e-10	0.961	-7.64756	1.58178e-11	0.995
ENSG00000182511	FES	15	90883694	90883695	-7.94165	2.24543e-12	0.999	-7.21936	2.6876e-10	0.999				-7.09344	8.72591e-10	0.995
ENSG00000270028	RP11-380L11.4	12	123926082	123926083				-7.18512	3.23883e-10	0.973				-8.3217	1.15502e-13	0.977										-8.30751	9.72115e-14	0.972							-8.10755	3.17495e-13	0.844													-8.38839	5.21471e-14	0.877
ENSG00000243927	MRPS6	21	34073223	34073224				7.1637	3.56621e-10	0.999
ENSG00000159197	KCNE2	21	34364023	34364024				7.0928	5.32481e-10	0.994
ENSG00000116641	DOCK7	1	62688367	62688368	6.85608	3.82995e-09	0.955	6.92921	1.52354e-09	0.958							6.90047	2.73739e-09	0.947
ENSG00000198743	SLC5A3	21	34094862	34094863				6.7588	4.66738e-09	0.998
ENSG00000158186	MRAS	3	138347647	138347648				6.47852	2.97979e-08	0.994	6.19609	1.86148e-07	0.992	6.43	5.01534e-08	0.997	6.42992	4.29516e-08	0.996
ENSG00000197653	DNAH10	12	123762187	123762188				-6.32777	6.79091e-08	0.871
ENSG00000185787	MORF4L1	15	78810486	78810487				-6.32383	6.79091e-08	0.912
ENSG00000213277	MARCKSL1P1	10	103175553	103175554	-6.1494	2.44886e-07	0.912	-6.29802	7.74874e-08	0.925
ENSG00000243711	RPL21P116	15	78863728	78863729				-6.24007	1.08869e-07	0.99
ENSG00000175662	TOM1L2	17	17972421	17972422	-6.06982	3.72575e-07	0.867	-6.22911	1.1319e-07	0.927																			-5.90596	1.41032e-06	0.854	-6.21144	2.89638e-07	0.912	-6.05716	3.20105e-07	0.876	-5.9062	8.68e-07	0.887
ENSG00000228008	CTD-2330K9.3	3	49903873	49903874				6.16655	1.63353e-07	0.923
ENSG00000164078	MST1R	3	49903843	49903844				6.144	1.82853e-07	0.922				6.04	4.72325e-07	0.94							6.03833	3.55472e-07	0.869	6.42281	5.04607e-08	0.99	5.92463	1.34746e-06	0.949	6.04046	7.36325e-07	0.939	6.14838	2.27771e-07	0.961										5.94841	7.52583e-07	0.929				5.639	3.75589e-06	0.788
ENSG00000072310	SREBF1	17	17837001	17837002	-6.05406	3.95757e-07	0.914	6.10181	2.3169e-07	0.789
ENSG00000187492	CDHR4	3	49799834	49799835				5.98092	4.39617e-07	0.929
ENSG00000185614	INKA1	3	49803253	49803254				-5.98092	4.39617e-07	0.931	-5.9595	7.50826e-07	0.789																5.77053	2.80078e-06	0.938	5.80598	2.41583e-06	0.934
ENSG00000198700	IPO9	1	201834953	201834954				5.91433	6.4294e-07	0.759
ENSG00000183682	BMP8A	1	39491645	39491646	4.7135	0.000241739	0.969	5.9019	6.76233e-07	0.947							6.42395	4.29516e-08	0.88																									6.83822	4.00542e-09	0.924							5.37804	1.15774e-05	0.96
ENSG00000182218	HHIPL1	14	99645109	99645110				-5.887	7.22652e-07	0.986
ENSG00000197815	RP1-253P7.4	17	17858226	17858227				-5.86022	8.10915e-07	0.823	-5.80809	1.52391e-06	0.856	-6.37105	6.59088e-08	0.916
ENSG00000161395	PGAP3	17	39696796	39696797				5.82295	9.28336e-07	0.979				5.59629	3.94259e-06	0.996	5.77772	1.46681e-06	0.993							5.94606	6.21875e-07	0.927																5.7561	1.68857e-06	0.966	5.9461	7.52583e-07	0.996	5.68427	2.91716e-06	0.982	5.46491	7.90958e-06	0.919
ENSG00000196821	ILRUN	6	34696858	34696859	6.4297	5.29448e-08	0.996	5.8223	9.28336e-07	0.988	3.82354	0.005144	0.799	5.1735	2.78551e-05	0.991	6.4297	4.29516e-08	0.993	6.565	2.66143e-08	0.928	4.636	0.000367694	0.945	6.19363	1.72076e-07	0.978	6.6418	3.11395e-08	0.96				6.666	1.03829e-08	0.993	6.2551	1.36324e-07	0.989	6.194	2.29516e-07	0.978	6.381	6.15296e-08	0.985	5.8809	1.01476e-06	0.988	6.3737	7.07731e-08	0.986
ENSG00000004534	RBM6	3	49940006	49940007	-5.99864	5.3929e-07	0.94	-5.79365	1.06423e-06	0.821	-5.94563	7.57821e-07	0.919	-5.87	1.117e-06	0.9	-5.896	8.00902e-07	0.919				-6.04963	3.54007e-07	0.937	-6.02399	4.22875e-07	0.938	-5.95032	1.34603e-06	0.932	-5.78576	2.57509e-06	0.909	-5.87271	8.78179e-07	0.908	-5.9409	7.43125e-07	0.934	-5.79365	1.61364e-06	0.821	-5.94563	6.40933e-07	0.919	-5.87928	1.01476e-06	0.909	-5.92375	8.35622e-07	0.922	-5.99864	6.7035e-07	0.936	-5.97	2.70919e-06	0.922
ENSG00000182179	UBA7	3	49813945	49813946	-5.88322	1.01913e-06	0.89	-5.77937	1.10016e-06	0.929
ENSG00000171700	RGS19	20	64079987	64079988				-5.77832	1.10016e-06	1	-5.71004	2.42197e-06	0.999	-5.48564	6.53412e-06	0.997	-5.63201	3.04328e-06	0.99										-5.77832	2.80078e-06	1	-5.3645	1.76021e-05	0.998
ENSG00000125510	OPRL1	20	64080172	64080173	5.828	1.29673e-06	1	-5.77832	1.10016e-06	1	-5.77832	1.71114e-06	1	-5.23219	2.15202e-05	0.997	-5.77832	1.46681e-06	1										-5.67657	4.2476e-06	0.999	-5.7783	2.57509e-06	1
ENSG00000100979	PLTP	20	45912154	45912155				-5.74476	1.3172e-06	0.978				-5.7849	1.66755e-06	0.954	-5.29113	1.64927e-05	0.892
ENSG00000115486	GGCX	2	85561546	85561547	6.49202	3.91563e-08	0.999	5.73098	1.40278e-06	0.998							6.46371	3.95284e-08	0.915	6.69744	1.35892e-08	0.956	7.05164	1.00831e-09	0.999	6.41377	5.04607e-08	0.886	6.7358	1.9648e-08	0.992	6.66986	3.06005e-08	0.996	7.0516	8.89345e-10	0.999	6.88081	2.65608e-09	0.988	7.0403	1.68624e-09	0.995	6.63735	1.39403e-08	0.984	6.57035	3.09106e-08	0.995	7.03475	1.05775e-09	0.994	7.05421	1.33762e-09	0.996
ENSG00000170962	PDGFD	11	104164378	104164379				5.54	4.00549e-06	0.908
ENSG00000244754	N4BP2L2	13	32538884	32538885				-5.4306	7.00053e-06	0.987																																											-4.8724	0.000116638	0.956
ENSG00000157045	NTAN1	16	15056078	15056079	5.6	4.50299e-06	1	5.3195	1.23568e-05	0.994							5.31951	1.47452e-05	0.994													3.80322	0.0069297	0.995
ENSG00000104936	DMPK	19	45782551	45782552				-5.30039	1.33712e-05	0.992
ENSG00000214955	AP000318.2	21	34205054	34205055				5.2606	1.58873e-05	0.944
ENSG00000215533	LINC00189	21	29193479	29193480				-5.2129	1.99511e-05	0.819				-4.4254	0.000682227	0.896
ENSG00000185800	DMWD	19	45792801	45792802				-5.1931	2.18995e-05	0.993	-4.66173	0.000295466	0.939
ENSG00000064989	CALCRL	2	187448459	187448460	5.251	2.32688e-05	0.942	-5.12466	2.9889e-05	0.914	-5.47809	7.89971e-06	0.946																3.8763	0.00536859	0.953	5.46723	1.02425e-05	0.964
ENSG00000198740	ZNF652	17	49362115	49362116				-5.11069	3.17831e-05	0.951
ENSG00000141458	NPC1	18	23586897	23586898				-5.0299	4.68147e-05	0.98	-4.354	0.000939949	0.902	-5.01574	5.86168e-05	0.828							-4.4735	0.00065711	0.979	-4.75892	0.000197985	0.96				-4.705	0.000319594	0.907	-5.0959	4.79467e-05	0.94													-5.3762	1.46354e-05	0.982
ENSG00000256269	HMBS	11	119084865	119084866				5.01	4.96877e-05	0.966	4.5545	0.000471035	0.979	4.83142	0.000127591	0.98	4.83167	0.000130792	0.982				5.2181	2.57774e-05	0.986	4.7216	0.000228265	0.827	4.87522	0.000142814	0.979	4.93595	0.000127183	0.985	5.00023	6.73824e-05	0.985	4.9447	8.51508e-05	0.896				4.98508	6.98072e-05	0.984	4.97	8.20179e-05	0.972	4.9447	9.64419e-05	0.983				4.90213	0.000137559	0.971
ENSG00000103653	CSK	15	74782056	74782057				4.99051	5.53482e-05	0.925							4.71954	0.000214354	0.963
ENSG00000163257	DCAF16	4	17810757	17810758	-5.1714	3.37646e-05	0.961	-4.98298	5.61027e-05	0.954	-4.7991	0.000161427	0.951
ENSG00000165895	ARHGAP42	11	100738442	100738443				-4.98	5.61027e-05	0.925	-4.6411	0.000318744	0.878	-4.28166	0.00112631	0.988
ENSG00000189050	RNFT1	17	59964760	59964761	-4.5885	0.000393833	0.955	-4.97667	5.67816e-05	0.955							-3.80744	0.00531908	0.862
ENSG00000174953	DHX36	3	154324496	154324497	-5.71157	2.44502e-06	0.957	-4.97415	5.68378e-05	0.973	-5.59567	4.46716e-06	0.981	-5.14	3.34239e-05	0.987	-5.56374	4.14765e-06	0.988										-5.58111	5.5402e-06	0.987	-5.59262	5.76321e-06	0.989	-5.5816	3.98614e-06	0.987
ENSG00000243069	ARHGEF26-AS1	3	154121331	154121332				4.94674	6.47874e-05	0.767
ENSG00000114790	ARHGEF26	3	154121002	154121003				4.90807	7.64826e-05	0.868	4.80206	0.000161427	0.881
ENSG00000170647	TMEM133	11	100991988	100991989				-4.91	7.64826e-05	0.929	-5.1732	3.54936e-05	0.879	-4.3972	0.000755371	0.872
ENSG00000100296	THOC5	22	29554253	29554254	-4.38	0.000954307	0.799	-4.7865	0.000139671	0.985	-4.8888	0.000121768	0.979	-4.55764	0.000409969	0.983	-4.07905	0.0023048	0.979																-4.93787	8.56143e-05	0.941
ENSG00000158220	ESYT3	3	138434612	138434613				4.74985	0.000164114	0.973
ENSG00000164938	TP53INP1	8	94949410	94949411				4.74283	0.000167995	0.957							4.3643	0.000875369	0.756
ENSG00000229759	MRPS18AP1	3	48256585	48256586				-4.72827	0.000176084	0.865	-4.09541	0.00222496	0.838	-3.95	0.00334348	0.819													-4.34307	0.00133521	0.887	-4.30713	0.00134475	0.774																			-4.34307	0.00114099	0.799
ENSG00000167526	RPL13	16	89560656	89560657	-5.06	5.66675e-05	0.977	-4.6303	0.000268466	0.913	-5.2041	3.13462e-05	0.983	-4.4502	0.000628037	0.821	-4.64599	0.00029065	0.958							-4.8366	0.00014925	0.969										-5.05784	5.2576e-05	0.792	-4.5262	0.000630274	0.914				-4.26	0.00154497	0.845	-4.72351	0.00025169	0.807				-4.8471	0.000164632	0.952
ENSG00000103671	TRIP4	15	64387747	64387748	-4.17218	0.00200107	0.801	-4.62453	0.000273219	0.947	-3.5729	0.010192	0.887				-4.27313	0.00114481	0.98				-4.08655	0.00262646	0.865																			-4.24787	0.00146436	0.955	-4.677	0.00026063	0.951
ENSG00000140945	CDH13	16	82626802	82626803				4.5951	0.000306794	0.934
ENSG00000159322	ADPGK	15	72785845	72785846				-4.58076	0.000325068	0.823
ENSG00000271751	RP11-110I1.14	11	119065676	119065677	-3.68331	0.00916883	0.968	-4.54	0.00038615	0.882	-4.8549	0.000136165	0.972	-4.72209	0.000198976	0.956	-4.54292	0.000448085	0.902				-4.9388	9.88779e-05	0.975	-4.9821	8.02378e-05	0.979							-5.00284	6.73824e-05	0.964	-4.9993	6.9373e-05	0.984	-4.99388	9.90331e-05	0.981	-5.04318	5.71846e-05	0.991	-3.72	0.00970712	0.966	-3.9633	0.00453146	0.917	-4.5953	0.000369	0.913	-4.89504	0.000137559	0.894
ENSG00000168906	MAT2A	2	85539164	85539165				4.52766	0.000410974	0.849	6.33422	9.29778e-08	0.753
ENSG00000198945	L3MBTL3	6	130013698	130013699	-4.90033	0.000113955	0.956	-4.52126	0.000416636	0.955	-4.44246	0.000714534	0.879	-4.50644	0.000502943	0.938																-4.52126	0.000694029	0.949	-4.55753	0.000469342	0.968
ENSG00000196381	ZNF781	19	37678772	37678773				-4.45945	0.000538647	0.986										-4.1643	0.00210518	0.931													-4.43108	0.000756158	0.987	-4.2889	0.00131725	0.977	-4.87944	0.000150356	0.985	-4.8376	0.000134699	0.989	-4.83925	0.00013069	0.984
ENSG00000103415	HMOX2	16	4475923	4475924				4.4189	0.000638435	0.854																						4.50249	0.00073024	0.895
ENSG00000140474	ULK3	15	74843196	74843197				4.41365	0.00065103	0.875							4.48653	0.000546573	0.856
ENSG00000000938	FGR	1	27635276	27635277				-4.40522	0.000671015	0.774							-4.0099	0.00282279	0.988
ENSG00000250742	LINC02381	12	54126097	54126098				-4.39225	0.000703233	0.991
ENSG00000198373	WWP2	16	69762305	69762306				4.3726	0.000759943	0.803
ENSG00000171703	TCEA2	20	64049835	64049836	-4.0781	0.00267441	0.834	4.33214	0.000900003	0.989
ENSG00000124257	NEURL2	20	45888886	45888887				-4.32727	0.000911073	0.96
ENSG00000168487	BMP1	8	22164735	22164736				-4.30261	0.00100399	0.939
ENSG00000164535	DAGLB	7	6448011	6448012	-4.71665	0.000241739	0.984	-4.28727	0.00106707	0.981	-4.99273	7.6517e-05	0.988	-4.97254	6.87956e-05	0.981	-5.30052	1.59165e-05	0.983										-4.89947	0.000131635	0.985	-4.74788	0.000263827	0.969							-4.57484	0.000540549	0.968
ENSG00000158604	TMED4	7	44582286	44582287	4.21598	0.00176296	0.819	4.19529	0.00153896	0.755				4.36711	0.000830976	0.881	5.41156	9.31571e-06	0.879
ENSG00000035115	SH3YL1	2	266397	266398	3.89137	0.00480701	0.881	-4.17911	0.00162794	0.887				-3.62631	0.00926748	0.89	-4.21096	0.00140619	0.879
ENSG00000180479	ZNF571	19	37594789	37594790				-4.17301	0.00166044	0.957							-4.87944	0.000106238	0.771													-4.80197	0.000212454	0.984				-4.8794	0.000107542	0.926
ENSG00000185627	PSMD13	11	236545	236546	-4.17367	0.00200107	0.846	-4.14	0.00183958	0.844	-3.1608	0.0277847	0.842	-3.97166	0.00312892	0.773							-4.0998	0.00252688	0.852	-4.109	0.00263343	0.846	-4.10396	0.0028453	0.85	-4.17439	0.00223378	0.854	-4.13568	0.00210383	0.848	-4.1599	0.00191831	0.851	-3.84028	0.00583918	0.84	-4.05782	0.00266234	0.833	-4.27	0.00153168	0.854	-4.1401	0.00244693	0.846				-4.27091	0.00206599	0.828
ENSG00000139200	PIANP	12	6700799	6700800				4.12447	0.00195439	0.944				4.63365	0.000291622	0.941	3.8011	0.00543553	0.83
ENSG00000198380	GFPT1	2	69387253	69387254				4.11663	0.00199036	0.78
ENSG00000164068	RNF123	3	49689501	49689502				4.08885	0.0022008	0.875	5.81839	1.52391e-06	0.928	5.73	2.12319e-06	0.911	6.01285	4.0691e-07	0.795				5.91896	6.51431e-07	0.938				5.75378	2.9231e-06	0.926	6.00477	8.6064e-07	0.903	6.03906	3.42674e-07	0.936							6.11058	2.89294e-07	0.936
ENSG00000137700	SLC37A4	11	119030905	119030906				4.07	0.00225861	0.972	4.9447	9.49566e-05	0.901	3.77463	0.00585582	0.938
ENSG00000182109	RP11-69E11.4	1	39546186	39546187	4.48462	0.000623595	0.975	4.07267	0.00225861	0.881				3.97843	0.00308182	0.951	5.07931	4.40625e-05	0.916	6.4405	5.08527e-08	0.81																									6.40548	7.389e-08	0.835	5.31541	1.86869e-05	0.802
ENSG00000277290	RP11-326C3.16	11	243482	243483	-4.01521	0.00321948	0.788	-4.06	0.00230251	0.841	-4.132	0.00204247	0.851	-4.17372	0.00159864	0.877	-4.15544	0.00173323	0.852	-3.8319	0.00614392	0.772	-4.1388	0.00227652	0.855	-4.1155	0.00259507	0.848	-4.12849	0.00265769	0.85	-4.14258	0.00249209	0.863	-4.14258	0.00208325	0.863	-4.1852	0.001767	0.883	-4.19246	0.00206295	0.85	-4.1852	0.00171786	0.882	-4.12	0.00253622	0.849	-4.1556	0.00240499	0.828	-4.1426	0.0022441	0.829	-4.14258	0.00274277	0.813
ENSG00000160209	PDXK	21	43719093	43719094				-4.0544	0.00239794	0.956
ENSG00000151006	PRSS53	16	31088962	31088963				-4.0372	0.00254765	0.761							-4.03721	0.00257773	0.767
ENSG00000112214	FHL5	6	96562547	96562548				4.02125	0.00271007	0.775
ENSG00000134825	TMEM258	11	61792635	61792636	4.78919	0.000184853	0.938	3.87	0.00471234	0.946
ENSG00000163935	SFMBT1	3	53046067	53046068				3.8542	0.00497704	0.751
ENSG00000169967	MAP3K2	2	127388464	127388465				3.85247	0.00499222	0.76
ENSG00000133059	DSTYK	1	205211565	205211566				-3.82511	0.00546872	0.993													-3.4784	0.0165642	0.805													-4.91	9.86435e-05	0.959	-4.09732	0.00280434	0.942
ENSG00000149269	PAK1	11	77455936	77455937				3.71	0.00761214	0.891
ENSG00000177963	RIC8A	11	207510	207511	-3.81742	0.00624097	0.858	-3.4	0.0183522	0.808																-3.5995	0.0129026	0.755							-3.96933	0.0038689	0.838	-3.8656	0.0055056	0.808
ENSG00000153406	NMRAL1	16	4495762	4495763	3.69	0.00916883	0.967	3.3955	0.0183689	0.932	4.0332	0.00279197	0.897	4.3382	0.000922292	0.957	4.53144	0.000466633	0.94	4.5306	0.000579858	0.929	3.25432	0.0253021	0.901				4.3393	0.00133521	0.939	4.39617	0.00103805	0.91				4.36735	0.0010044	0.926	4.2645	0.00163159	0.912							3.78114	0.00800322	0.907				3.8877	0.00646111	0.909
ENSG00000118197	DDX59	1	200669968	200669969	-3.63302	0.0106305	0.857	-3.37968	0.0191236	0.866	-3.7535	0.00657697	0.813	-3.30853	0.0222349	0.832							-4.14846	0.00224516	0.793																						-4.14846	0.00230105	0.869
ENSG00000114841	DNAH1	3	52316318	52316319				3.24501	0.0272034	0.781																			5.00412	8.8396e-05	0.953	4.44261	0.000910844	0.942	3.49759	0.0150966	0.944	4.4127	0.000859109	0.942							3.94876	0.00439981	0.836	4.14892	0.00241669	0.853
ENSG00000142082	SIRT3	11	236430	236431				3.01	0.0458054	0.808																																								-4.1871	0.00215328	0.764
ENSG00000144426	NBEAL1	2	203014878	203014879							-8.31614	8.76731e-14	0.991
ENSG00000136378	ADAMTS7	15	78811430	78811431							-6.8912	3.04782e-09	0.983
ENSG00000237624	OXCT2P1	1	39514955	39514956							6.3326	9.29778e-08	0.751
ENSG00000223542	RP1-283K11.3	6	133439463	133439464							-5.58062	4.6296e-06	0.973
ENSG00000175164	ABO	9	133275213	133275214							5.46478	8.11934e-06	0.931				6.07453	3.27642e-07	0.952													5.63616	5.0204e-06	0.846
ENSG00000203760	CENPW	6	126340173	126340174	5.43332	9.87733e-06	0.815				4.83464	0.000142532	0.819	5.43697	8.20514e-06	0.851
ENSG00000103227	LMF1	16	970998	970999	-4.61	0.000361333	0.929				-4.5093	0.000557267	0.855	-4.9762	6.85131e-05	0.967	-4.32867	0.000968833	0.951	-4.3814	0.000975974	0.957	-3.43185	0.0178033	0.951				3.5415	0.0148071	0.929	4.47135	0.000819506	0.969													-3.71	0.0100911	0.968	-3.25815	0.0287195	0.923
ENSG00000141452	RMC1	18	23503469	23503470	-5.4551	9.54046e-06	0.968				-4.2765	0.001286	0.883	-5.36265	1.21378e-05	0.987							-5.2214	2.57774e-05	0.967	-5.35911	1.38637e-05	0.939	-5.3259	2.1525e-05	0.983	-5.127	5.40658e-05	0.942				-4.6468	0.000320078	0.951							-5.41628	9.53853e-06	0.95				-5.17857	2.99478e-05	0.841
ENSG00000183426	NPIPA1	16	14937413	14937414							4.0107	0.00291761	0.761																3.1154	0.0372908	0.773	3.81359	0.00672989	0.769
ENSG00000141569	TRIM65	17	75897002	75897003							-3.96948	0.0033467	0.758										-3.96948	0.00399134	0.764							-3.96948	0.00406602	0.765							-3.9695	0.00377516	0.76
ENSG00000167081	PBX3	9	125747344	125747345							-3.8164	0.0052083	0.777
ENSG00000009950	MLXIPL	7	73624542	73624543										-11.6091	1.96833e-27	0.858	-12.1914	1.00274e-30	0.977
ENSG00000274080	CTA-315H11.2	7	73611501	73611502										-11.5691	1.96833e-27	0.878
ENSG00000119242	CCDC92	12	123972830	123972831										-8.97947	4.52948e-16	0.953	-8.3925	5.53398e-14	0.89							-5.06476	5.65215e-05	0.866
ENSG00000179195	ZNF664	12	123973122	123973123	7.20002	4.30102e-10	0.967							-7.66466	1.3248e-11	0.944
ENSG00000142347	MYO1F	19	8577576	8577577										-6.98869	1.67736e-09	0.999	-7.06757	9.18454e-10	0.999
ENSG00000178796	RIIAD1	1	151710432	151710433										-6.44437	4.82923e-08	0.975	-6.06311	3.3867e-07	0.986	-4.6377	0.00041024	0.867
ENSG00000003756	RBM5	3	50088907	50088908										-6.27	1.21563e-07	0.909
ENSG00000130475	FCHO1	19	17747717	17747718	-6.28436	1.17528e-07	0.984							-6.04241	4.72325e-07	0.993	-6.66588	1.17601e-08	0.99										3.78864	0.00700059	0.769
ENSG00000171634	BPTF	17	67825523	67825524										-5.7141	2.22033e-06	0.928	-4.21103	0.00140619	0.803
ENSG00000131771	PPP1R1B	17	39626739	39626740										5.66488	2.79762e-06	0.98	3.53819	0.0119522	0.804
ENSG00000141736	ERBB2	17	39688107	39688108										5.6207	3.51553e-06	0.972
ENSG00000265055	AC145343.2	17	68101473	68101474										5.55841	4.76787e-06	0.969
ENSG00000261701	HPR	16	72063223	72063224										5.4955	6.49448e-06	0.997	3.94684	0.00342752	0.934	5.6982	3.10244e-06	0.997	5.73664	1.83433e-06	0.997	5.7366	1.92234e-06	0.997	5.6188	5.03123e-06	0.997	5.73664	3.01224e-06	0.997	5.49457	6.37231e-06	0.997	5.73664	1.9601e-06	0.997	5.7366	1.99621e-06	0.997	5.73664	1.68857e-06	0.997	5.74	1.90341e-06	0.997	5.73664	2.27064e-06	0.997	5.6242	3.813e-06	0.997	5.8339	4.03766e-06	0.997
ENSG00000141744	PNMT	17	39667980	39667981	4.59092	0.000393833	0.829							5.4653	7.1567e-06	0.937	5.74498	1.72327e-06	0.979
ENSG00000203288	TDRKH-AS1	1	151790803	151790804										5.34565	1.30469e-05	0.996				4.653	0.000399251	0.962				4.45679	0.000678557	0.982																						3.61313	0.0120943	0.836
ENSG00000271984	RP3-337O18.9	20	45893418	45893419										-5.31794	1.42736e-05	0.972
ENSG00000173511	VEGFB	11	64234537	64234538										-5.27354	1.78515e-05	0.997	-5.52083	5.15521e-06	0.997										-4.16602	0.00243428	0.937
ENSG00000246323	FAM13B-AS1	5	138032773	138032774										-5.04669	5.08042e-05	0.988	-5.04669	5.03048e-05	0.995
ENSG00000175305	CCNE2	8	94896677	94896678										-4.9076	9.16633e-05	0.861
ENSG00000171695	LKAAEAR1	20	64084358	64084359										-4.86526	0.000108479	0.867																															4.9594	8.49435e-05	0.907	4.0541	0.0033253	0.754
ENSG00000221963	APOL6	22	35648394	35648395										-4.75441	0.000176739	0.99
ENSG00000250260	RP11-325L7.2	5	138039198	138039199										-4.69285	0.000226811	0.966
ENSG00000165637	VDAC2	10	75210153	75210154										-4.66152	0.000258217	0.949	-4.3522	0.000912506	0.913
ENSG00000171953	ATPAF2	17	18039208	18039209										4.59531	0.000346693	0.908
ENSG00000106392	C1GALT1	7	7156933	7156934										4.5103	0.000501124	0.957							4.6278	0.000371959	0.931				4.35621	0.00128317	0.847
ENSG00000134490	TMEM241	18	23437960	23437961										-4.4413	0.000647275	0.751
ENSG00000100626	GALNT16	14	69259276	69259277										4.437	0.000653208	0.887
ENSG00000031003	FAM13B	5	138051960	138051961										-4.38155	0.000802039	0.995	-4.68632	0.000244851	0.957
ENSG00000183049	CAMK1D	10	12349481	12349482										4.36003	0.000848951	0.871	4.64534	0.00029065	0.984
ENSG00000141101	NOB1	16	69754939	69754940										-4.3345	0.000926196	0.794							-4.61241	0.000388675	0.758				-4.7951	0.000204667	0.767	-4.33455	0.00124656	0.816	-4.33455	0.00106177	0.818
ENSG00000164532	TBX20	7	35254146	35254147										4.28674	0.00110609	0.91
ENSG00000187860	CCDC157	22	30356634	30356635										4.25485	0.00123199	0.899	4.31567	0.00100464	0.919
ENSG00000246273	SBF2-AS1	11	9758291	9758292										4.2355	0.00130923	0.969
ENSG00000225383	SFTA1P	10	10794979	10794980										4.21784	0.00139429	0.896																			4.22548	0.00158485	0.886	4.196	0.00171015	0.856				4.2413	0.00146436	0.839	4.2519	0.00155867	0.886
ENSG00000099999	RNF215	22	30421770	30421771										4.21109	0.00140991	0.899	4.27564	0.00114462	0.9
ENSG00000112130	RNF8	6	37353971	37353972										-4.21135	0.00140991	0.833													-4.1314	0.00265769	0.861	-4.13144	0.00258192	0.861										-4.13144	0.0020976	0.818
ENSG00000187775	DNAH17	17	78577393	78577394										4.18548	0.00153096	0.965
ENSG00000100883	SRP54	14	34981956	34981957										-4.1288	0.0018847	0.853	-3.51611	0.0123561	0.793
ENSG00000089486	CDIP1	16	4538827	4538828	-4.3	0.00131487	0.9							-4.104	0.00203336	0.815	-4.3448	0.000924795	0.925										4.5453	0.000601604	0.951	4.05539	0.00323709	0.816	4.1675	0.00191271	0.867	4.2331	0.001488	0.813
ENSG00000167397	VKORC1	16	31095979	31095980										-4.0372	0.00261131	0.812	-4.03722	0.00257773	0.812
ENSG00000010322	NISCH	3	52455117	52455118										-4.03	0.00269295	0.829	-4.00754	0.00283268	0.839
ENSG00000224063	CALCRL-AS1	2	187191834	187191835										-4.01733	0.0027825	0.934
ENSG00000145214	DGKQ	4	986894	986895	-3.9936	0.0034337	0.754							-3.98907	0.00300878	0.762
ENSG00000115526	CHST10	2	100417655	100417656										3.989	0.00300878	0.758
ENSG00000258704	SRP54-AS1	14	34982531	34982532	-4.132	0.00224543	0.869							-3.9813	0.00308182	0.893
ENSG00000138131	LOXL4	10	98268249	98268250	-4.2864	0.00134938	0.891							-3.90239	0.00391437	0.752
ENSG00000099995	SF3A1	22	30353071	30353072										3.88069	0.00412348	0.9	4.23594	0.00132536	0.835
ENSG00000246250	RP11-613D13.5	11	43880725	43880726										-3.83578	0.00481286	0.931
ENSG00000280063	RP11-295D4.3	16	4348647	4348648										-3.7855	0.00569348	0.849
ENSG00000184232	OAF	11	120210766	120210767										3.73119	0.006661	0.95																			4.56054	0.000469342	0.938
ENSG00000177463	NR2C2	3	14947583	14947584										3.65	0.00871807	0.839
ENSG00000143436	MRPL9	1	151763382	151763383										3.51386	0.0130852	0.987
ENSG00000260063	RP5-968P14.2	1	26694130	26694131										-3.48412	0.0138538	0.83
ENSG00000235374	SSR4P1	21	45074164	45074165										-3.1624	0.0324724	0.787																						-4.9498	8.50449e-05	0.979
ENSG00000114054	PCCB	3	136250305	136250306													7.91564	2.04285e-12	0.964
ENSG00000149485	FADS1	11	61829317	61829318	5.45084	9.54046e-06	0.989										-5.78132	1.46681e-06	0.933				-6.6216	1.51674e-08	0.983				-6.44979	8.4378e-08	0.976	-6.37789	1.6137e-07	0.983																-6.0024	6.31395e-07	0.947
ENSG00000156206	CFAP161	15	81007032	81007033													4.97183	7.00731e-05	0.979
ENSG00000124299	PEPD	19	33521793	33521794													-4.86679	0.000111334	0.865
ENSG00000037042	TUBG2	17	42659304	42659305													-4.42166	0.000702584	0.906
ENSG00000172349	IL16	15	81159574	81159575													4.4166	0.000708902	0.817
ENSG00000164048	ZNF589	3	48241099	48241100	-4.32883	0.00114451	0.881										-4.32883	0.000968833	0.881				-4.32883	0.00111457	0.879	-4.32883	0.00118452	0.88	-3.71379	0.00882525	0.811				-4.17832	0.00184652	0.792	-4.3288	0.00113492	0.881										-4.30498	0.00147204	0.831	-4.32883	0.00118269	0.797
ENSG00000090316	MAEA	4	1289850	1289851													4.30965	0.00102509	0.865													4.61	0.000482591	0.899
ENSG00000226063	AC009531.2	7	35259728	35259729													-4.28586	0.00111365	0.909
ENSG00000143162	CREG1	1	167553766	167553767													4.07326	0.0023252	0.859																3.7	0.0091976	0.816
ENSG00000164045	CDC25A	3	48188401	48188402													-4.07086	0.0023252	0.768										-4.06239	0.00308329	0.764
ENSG00000164088	PPM1M	3	52245792	52245793													-2.99861	0.0435172	0.781							-4.1159	0.00259507	0.809							-3.84967	0.00577156	0.83	-3.5345	0.0140444	0.803	-3.60226	0.0120282	0.774
ENSG00000134222	PSRC1	1	109283185	109283186	-11.3255	2.57251e-26	1																												-10.3	9.17482e-22	0.987													-8.86792	1.0507e-15	0.977
ENSG00000129933	MAU2	19	19320844	19320845	6.85144	3.82995e-09	1
ENSG00000139323	POC1B	12	89526023	89526024	-6.43035	5.29448e-08	0.986
ENSG00000213445	SIPA1	11	65638096	65638097	6.32056	9.76761e-08	0.998
ENSG00000106460	TMEM106B	7	12211240	12211241	6.13695	2.54208e-07	0.992																									5.63496	5.0204e-06	0.954
ENSG00000059377	TBXAS1	7	139777050	139777051	5.99123	5.44891e-07	0.854
ENSG00000130479	MAP1S	19	17719241	17719242	-5.85677	1.12408e-06	0.975
ENSG00000160712	IL6R	1	154405192	154405193	5.44483	9.54046e-06	0.993
ENSG00000159788	RGS12	4	3314146	3314147	-5.1505	3.64882e-05	0.99
ENSG00000204160	ZDHHC18	1	26826709	26826710	5.0388	6.13002e-05	0.989
ENSG00000011523	CEP68	2	65056365	65056366	5.00833	7.0731e-05	0.995
ENSG00000171132	PRKCE	2	45651344	45651345	4.89724	0.000114014	0.992
ENSG00000170858	LILRP2	19	54707915	54707916	4.79367	0.000184125	0.991
ENSG00000272186	VPS11-DT	11	119067690	119067691	-4.70667	0.000247558	0.96
ENSG00000076685	NT5C2	10	103193305	103193306	-4.6725	0.000279743	0.981
ENSG00000257621	PSMA3-AS1	14	58295810	58295811	4.33954	0.0011018	0.888
ENSG00000050820	BCAR1	16	75268052	75268053	-4.29	0.00131732	0.828
ENSG00000125149	PHAF1	16	67109957	67109958	4.23	0.00171734	0.896
ENSG00000136271	DDX56	7	44575050	44575051	4.21598	0.00176296	0.818
ENSG00000227740	LINC02803	1	175920512	175920513	-4.18925	0.00194736	0.783
ENSG00000111642	CHD4	12	6607475	6607476	-4.18703	0.00195096	0.83
ENSG00000160208	RRP1B	21	43659547	43659548	-4.17996	0.0019955	0.877
ENSG00000174791	RIN1	11	66336839	66336840	4.14001	0.00221713	0.913
ENSG00000151327	FAM177A1	14	35044906	35044907	-4.11323	0.00237598	0.839																			3.1815	0.0349916	0.775
ENSG00000185340	GAS2L1	22	29306581	29306582	4.04	0.00291115	0.772
ENSG00000137825	ITPKA	15	41493392	41493393	4.03477	0.0030062	0.78
ENSG00000273391	RP11-634H22.1	7	139359510	139359511	-4.0063	0.00331468	0.857																-4.9965	7.67735e-05	0.96													-4.71553	0.000233875	0.836																-5.08242	7.6126e-05	0.909
ENSG00000104972	LILRB1	19	54617157	54617158	3.94308	0.00401406	0.991
ENSG00000267453	CLEC4OP	19	15864903	15864904	-3.65024	0.00999543	0.755
ENSG00000143156	NME7	1	169367966	169367967	-3.56955	0.0124492	0.752
ENSG00000244691	RPL10AP1	14	103412760	103412761	-3.26305	0.0275315	0.761
ENSG00000108852	MPP2	17	43909710	43909711	3.18592	0.0321505	0.981
ENSG00000117222	RBBP5	1	205122014	205122015	3.18164	0.0324128	0.974																																														3.02558	0.0488846	0.807
ENSG00000153214	TMEM87B	2	112055222	112055223	-3.16914	0.0334007	0.759
ENSG00000068745	IP6K2	3	48740352	48740353	3.01667	0.0468975	0.955
ENSG00000140830	TXNL4B	16	72094395	72094396																5.827	1.80762e-06	0.984	5.5484	4.92192e-06	0.953	5.7366	1.92234e-06	0.997							6.10367	2.81614e-07	0.995				5.7366	1.99621e-06	0.989	5.44576	7.8432e-06	0.881	6.29	1.18982e-07	0.994	5.43658	1.09402e-05	0.961				5.7366	4.32575e-06	0.991
ENSG00000257017	HP	16	72054591	72054592																5.7366	2.75203e-06	0.921				5.7366	1.92234e-06	0.975																5.73664	1.68857e-06	0.824	5.74	1.90341e-06	0.99
ENSG00000110880	CORO1C	12	108731595	108731596																-5.1529	4.39299e-05	0.798							-4.75745	0.00024108	0.97	-4.57811	0.000560611	0.943				-4.21089	0.00161979	0.896
ENSG00000160695	VPS11	11	119067698	119067699																-4.6733	0.000379472	0.973	-4.2582	0.00146689	0.985	-4.7254	0.000228265	0.97	-4.32298	0.0014063	0.978	-4.86945	0.000160653	0.984	-4.43261	0.000756158	0.957	-4.4048	0.000876267	0.965	-4.79544	0.000218887	0.967	-4.88213	0.000111236	0.979	-4.78	0.000169029	0.965	-4.9589	9.37431e-05	0.982				-4.77393	0.000225144	0.962
ENSG00000183793	NPIPA5	16	15381046	15381047																-4.2833	0.00138758	0.884	-4.13634	0.00227652	0.786				-3.6242	0.0116522	0.767	-4.93731	0.000127183	0.753	-4.5086	0.000563927	0.751	-3.92428	0.004464	0.786	-4.1532	0.00235156	0.877	-3.92614	0.00390387	0.761				-4.29894	0.00148517	0.787	-4.2124	0.00180924	0.778
ENSG00000262246	CORO7	16	4425704	4425705																-4.1853	0.00197497	0.862				-4.5627	0.000440768	0.915	-4.1853	0.00232121	0.781				-4.18533	0.00181057	0.863	-4.09346	0.00252187	0.862	-4.1853	0.00208584	0.826	-4.22276	0.00153188	0.88	-4.22	0.00174583	0.88	-4.18533	0.00215328	0.843				-4.1853	0.00252318	0.826
ENSG00000186063	AIDA	1	222713209	222713210																			9.20782	3.79398e-17	0.923	5.96666	5.7331e-07	0.929	10.1236	1.30786e-20	0.995	10.4476	8.965e-22	0.998	6.99	1.27582e-09	0.968	10.4	4.96992e-22	0.881				10.4476	4.68464e-22	0.987
ENSG00000163596	ICA1L	2	202871984	202871985																			-7.56265	2.70022e-11	0.772										-8.5337	1.56967e-14	0.854
ENSG00000146477	SLC22A3	6	160348267	160348268																			6.26695	1.04819e-07	0.777	7.2943	2.13214e-10	0.849							8.32099	6.88506e-14	0.992	8.25825	1.10112e-13	0.971				4.43084	0.000700657	0.905	8.49915	3.13622e-14	0.984	9.08652	2.15781e-16	0.993
ENSG00000181322	NME9	3	138329885	138329886																			-6.20265	1.45922e-07	0.972
ENSG00000179889	PDXDC1	16	14974590	14974591																			5.68934	2.30265e-06	0.903																						5.74	1.90341e-06	0.905				4.8112	0.000144141	0.807
ENSG00000164898	FMC1	7	139339456	139339457																			4.8503	0.00014497	0.814																									4.98932	8.27092e-05	0.954
ENSG00000101460	MAP1LC3A	20	34546853	34546854																			4.26127	0.00146689	0.932																3.78558	0.00707222	0.778
ENSG00000132793	LPIN3	20	41340919	41340920																			4.10486	0.00251689	0.948
ENSG00000255120	OVOL1-AS1	11	65790867	65790868																						-6.5737	2.22066e-08	0.984							-6.57375	1.779e-08	0.997										-6.57	3.09106e-08	0.997
ENSG00000108784	NAGLU	17	42536171	42536172																						-5.36468	1.38637e-05	0.974
ENSG00000269621	RP11-98D18.15	1	151755540	151755541																						5.12452	4.36044e-05	0.932																			3.9361	0.00455381	0.864
ENSG00000120784	ZFP30	19	37692336	37692337																						-4.8794	0.00012556	0.907
ENSG00000112041	TULP1	6	35512937	35512938																						-4.7825	0.000179307	0.972													-3.7607	0.00742121	0.958	-4.55956	0.000448362	0.966	-4.25983	0.00154497	0.879	-4.81713	0.000166953	0.99
ENSG00000104343	UBE2W	8	73878909	73878910																						4.71246	0.000234399	0.82	4.98872	9.16104e-05	0.974	3.6211	0.0112978	0.973	4.74599	0.000200717	0.866				4.6104	0.00049182	0.884
ENSG00000166166	TRMT61A	14	103529183	103529184																						-4.5894	0.000402523	0.778
ENSG00000254714	RP11-163O19.1	11	49850628	49850629																						4.5684	0.000436201	0.898
ENSG00000108219	TSPAN14	10	80454165	80454166																						-4.3649	0.00101907	0.852
ENSG00000239557	PPP2R5CP	3	52373651	52373652																						4.23272	0.00169004	0.891
ENSG00000260316	LA16c-306A4.2	16	905223	905224																						4.1155	0.00259507	0.801	4.118	0.00272279	0.762	3.86526	0.00581089	0.963
ENSG00000221968	FADS3	11	61892050	61892051																									-5.59826	5.44941e-06	0.826	-6.23305	2.73134e-07	0.768
ENSG00000258302	RP11-981P6.1	12	89561128	89561129																									5.22296	3.31485e-05	0.829
ENSG00000040341	STAU2	8	73747707	73747708																									4.64042	0.000395735	0.971	4.8766	0.000158077	0.978
ENSG00000143450	OAZ3	1	151762898	151762899																									-4.28607	0.00158973	0.993
ENSG00000279088	RP11-574K11.24	10	73744229	73744230																									-4.20458	0.00216312	0.925
ENSG00000241770	RP11-555M1.3	3	157169016	157169017																									-4.08527	0.00288248	0.769
ENSG00000175920	DOK7	4	3463310	3463311																									4.08554	0.00288248	0.762	5.36	1.76021e-05	0.768
ENSG00000168237	GLYCTK	3	52287088	52287089																									3.89004	0.00515128	0.894
ENSG00000196968	FUT11	10	73772862	73772863																									3.23715	0.028157	0.784
ENSG00000270344	POC1B-AS1	12	89525653	89525654																												-6.43174	1.29096e-07	0.787
ENSG00000281026	N4BP2L2-IT2	13	32509394	32509395																												4.99484	0.000103032	0.957
ENSG00000136630	HLX	1	220879399	220879400																												4.55305	0.000611934	0.769
ENSG00000146021	KLHL3	5	137736089	137736090																												4.35219	0.00118076	0.914
ENSG00000133958	UNC79	14	93333218	93333219																												-4.02718	0.0034634	0.762
ENSG00000014123	UFL1	6	96521594	96521595																												-3.99189	0.00385054	0.765
ENSG00000239732	TLR9	3	52226162	52226163																												3.87941	0.00553721	0.882
ENSG00000196387	ZNF140	12	133079837	133079838																												3.65768	0.0103325	0.843
ENSG00000129167	TPH1	11	18042425	18042426																												3.44456	0.0176068	0.804
ENSG00000162407	PLPP3	1	56645300	56645301																															-7.83	2.74139e-12	0.998
ENSG00000260244	RP11-588K22.2	4	155734447	155734448																															-5.2176	2.56509e-05	0.878
ENSG00000102967	DHODH	16	72008587	72008588																															5.01696	6.59472e-05	0.855
ENSG00000166831	RBPMS2	15	64775586	64775587																															-4.79379	0.000161862	0.977	-4.3017	0.00125736	0.893
ENSG00000088298	EDEM2	20	35147363	35147364																															-4.43031	0.000756158	0.952	-3.90637	0.00475315	0.799
ENSG00000267222	RP11-194N12.2	17	42495866	42495867																																		5.66807	2.6784e-06	0.994
ENSG00000237854	LINC00674	17	68101907	68101908																																		5.6505	2.81575e-06	0.953
ENSG00000148842	CNNM2	10	102918292	102918293																																		-5.3522	1.21225e-05	0.837
ENSG00000172057	ORMDL3	17	39927600	39927601																																		5.07204	5.02519e-05	0.871
ENSG00000204120	GIGYF2	2	232697298	232697299																																		3.8219	0.006138	0.914
ENSG00000109917	ZPR1	11	116788049	116788050																																					-18.6238	7.23678e-74	0.981
ENSG00000001626	CFTR	7	117465783	117465784																																					-4.07353	0.00280434	0.901
ENSG00000143498	TAF1A	1	222589823	222589824																																								7.34019	1.4893e-10	0.915
ENSG00000266200	PNLIPRP2	10	116620952	116620953																																								4.2272	0.00153188	0.889
ENSG00000100416	TRMU	22	46330874	46330875																																								4.0413	0.0027056	0.812
ENSG00000130943	PKDREJ	22	46263354	46263355																																								-4.0214	0.00289035	0.801
ENSG00000142444	TIMM29	19	10928732	10928733																																								3.2134	0.0264726	0.877
ENSG00000138380	CARF	2	202912226	202912227																																											-7.91711	1.99503e-12	0.929				-7.62789	2.44975e-11	0.914
ENSG00000171962	DRC3	17	17972812	17972813																																											6.2917	1.18982e-07	0.914
ENSG00000172818	OVOL1	11	65787021	65787022																																											6.18	2.19207e-07	0.98
ENSG00000111275	ALDH2	12	111766886	111766887																																											6.14613	2.6075e-07	0.847
ENSG00000131067	GGT7	20	34872859	34872860																																											-5.8145	1.42619e-06	0.823
ENSG00000270040	RP11-416A14.1	1	39206511	39206512																																											-5.47088	7.35616e-06	0.882
ENSG00000259946	RP11-490G2.2	1	97968813	97968814																																											-5.16976	3.2019e-05	0.912
ENSG00000176390	CRLF3	17	30824775	30824776																																											4.7325	0.000206334	0.824
ENSG00000244515	KRT18P34	3	157163931	157163932																																											-3.98872	0.00398886	0.754	-3.16694	0.0341138	0.883
ENSG00000125755	SYMPK	19	45863289	45863290																																											3.64452	0.0110014	0.935
ENSG00000277476	RP11-147L13.13	17	68133200	68133201																																														-4.49564	0.000667344	0.767
ENSG00000275438	LA16c-360A4.1	16	849064	849065																																														-3.68928	0.0100208	0.9
ENSG00000225206	MIR137HG	1	98049862	98049863																																																	-4.91326	9.84e-05	0.76
ENSG00000171804	WDR87	19	37906676	37906677																																																	4.8199	0.000142839	0.772
ENSG00000182600	SNORC	2	232869013	232869014																																																	-3.79381	0.00771356	0.925	-3.6299	0.0130228	0.753
ENSG00000189292	ALKAL2	2	288850	288851																																																	3.70432	0.0100292	0.874
ENSG00000089558	KCNH4	17	42181277	42181278																																																				5.66807	5.3736e-06	0.867
ENSG00000173991	TCAP	17	39664186	39664187																																																				5.60327	6.717e-06	0.779
TWAS: transcriptome-wide association analysis; Chr: chromosome; Start: start position of the locus; End: end position of the locus; Z: Z-score; PP.H4: posterior probability hypothesis 4; P.adjusted: false discovery rate (FDR) adjusted p-value.

### Sheet: S19
Supplementary Table 19. Potential causal genes indicated by PWAS with colocalization analyses for major depressive disorder in MTAG.
					ARIC study(plasma)			ROS/ MAP study(brain)			Banner Sun Health Institute study(brain)
Gene Symbol	Ensembl ID	Chr	Start	End	Z	P.adjusted	PP.H4	Z	P.adjusted	PP.H4	Z	P.adjusted	PP.H4
APOA5	ENSG00000110243	11	116789367	116792420	7.0633	2.05543e-09	0.984
APOE	ENSG00000130203	19	44905791	44909393	6.5143	4.60265e-08	1
BTN3A3	ENSG00000111801	6	26440472	26453415	4.7372	0.000912123	0.961				-6.8331	4.41677e-09	0.957
ANGPTL3	ENSG00000132855	1	62597520	62606313	4.58338	0.00144385	0.792
PSMB4	ENSG00000159377	1	151399560	151401937	4.50102	0.00170487	0.951	4.50102	0.0009126	0.949	4.50103	0.000798431	0.949
ANGPTL4	ENSG00000167772	19	8363289	8374370	4.2404	0.00407123	0.991
SERPING1	ENSG00000149131	11	57597387	57619171	-3.7408	0.0153842	0.769
TMEM106B	ENSG00000106460	7	12250867	12282993				-7.6294	3.8232e-11	0.983	-7.22848	5.18744e-10	0.991
GMPPB	ENSG00000173540	3	49754277	49761384				4.85564	0.0001944	0.978	5.12945	7.73333e-05	0.979
RAB27B	ENSG00000041353	18	52385091	52562747				5.5187	1.8468e-05	0.983	4.8554	0.000230317	0.955
CNNM2	ENSG00000148842	10	104678050	104849978				-5.13795	7.19743e-05	0.985	-4.7925	0.000250564	0.986
P2RX7	ENSG00000089041	12	121570622	121623876				-3.8039	0.0121074	0.856	-3.6053	0.0178472	0.851
ATP13A1	ENSG00000105726	19	19756007	19774502				-5.31487	3.4668e-05	1
CTNND1	ENSG00000198561	11	57520715	57587018				-4.7361	0.000321055	0.857
TMEM25	ENSG00000149582	11	118401756	118417995				-4.2983	0.00214338	0.799
SCYL1	ENSG00000142186	11	65292548	65306175				3.8581	0.0108635	0.814
SGIP1	ENSG00000118473	1	66999066	67213982				-3.76638	0.013446	0.885
SLC5A6	ENSG00000138074	2	27422455	27435826				3.7438	0.0139629	0.919
TAOK3	ENSG00000135090	12	118587606	118810750				-3.2109	0.0461872	0.805
PWAS: proteome-wide association analysis; Chr: chromosome; Start: start position of the locus; End: end position of the locus; Z: Z-score; PP.H4: posterior probability hypothesis 4; P.adjusted: false discovery rate (FDR) adjusted p-value.

### Sheet: S20
Supplementary Table 20. Potential causal genes indicated by PWAS with colocalization analyses for myocardial infarction in MTAG.
					ARIC study(plasma)			ROS/ MAP study(brain)			Banner Sun Health Institute study(brain)
Gene Symbol	Ensembl ID	Chr	Start	End	Z	P.adjusted	PP.H4	Z	P.adjusted	PP.H4	Z	P.adjusted	PP.H4
APOA5	ENSG00000110243	11	116789367	116792420	15.5979	9.48272e-52	0.995
APOE	ENSG00000130203	19	44905791	44909393	14.5163	6.02758e-45	0.977
ANGPTL4	ENSG00000167772	19	8363289	8374370	13.1543	6.76737e-37	1
ANGPTL3	ENSG00000132855	1	62597520	62606313	7.30256	5.9267e-11	0.985
INHBC	ENSG00000175189	12	57434784	57452062	6.73799	2.9003e-09	0.985
CSK	ENSG00000103653	15	74782080	74803197	5.9375	4.04921e-07	1
PCSK9	ENSG00000169174	1	55039447	55064852	5.77768	9.54577e-07	1
PLTP	ENSG00000100979	20	45898621	45912155	-5.68459	1.50174e-06	0.9
SWAP70	ENSG00000133789	11	9664077	9752993	-4.97954	5.02036e-05	0.941
GAS6	ENSG00000183087	13	113820549	113864076	-4.8399	8.62789e-05	0.899
FN1	ENSG00000115414	2	215360440	215436073	-4.42713	0.000501773	0.863
ACP1	ENSG00000143727	2	264140	278283	-4.31214	0.0007857	0.861	4.11696	0.00244246	0.891	4.074	0.00176914	0.826
TAGLN2	ENSG00000158710	1	159918107	159925507	4.27067	0.000878196	0.836
PNLIPRP2	ENSG00000266200	10	116620953	116645143	4.232	0.000975173	0.91
WARS	ENSG00000140105	14	100333790	100376805	4.092	0.00163548	0.834
PIANP	ENSG00000139200	12	6693791	6700815	4.07967	0.00167268	0.93
MST1	ENSG00000173531	3	49683947	49689501	4.0509	0.00178642	0.934
B3GNT8	ENSG00000177191	19	41425359	41428730	-4.0421	0.0018063	0.753
SEMA3G	ENSG00000010319	3	52433035	52445103	-3.9137	0.0029391	0.809
HP	ENSG00000257017	16	72054505	72061055	-3.818	0.00402319	0.961
CNTN2	ENSG00000184144	1	205042937	205078289	-3.68383	0.00617085	0.828
SERPINA1	ENSG00000197249	14	94376747	94390693	3.6412	0.00705131	0.971
ANGPTL1	ENSG00000116194	1	178849535	178871077	-3.63901	0.00705131	0.942
BMP1	ENSG00000168487	8	22165140	22212326	-3.365	0.0155388	0.765
MRVI1	ENSG00000072952	11	10573091	10693988	-3.07462	0.0324477	0.839
CCDC92	ENSG00000119242	12	124403207	124457378				8.1512	2.916e-13	0.887	7.93567	2.22167e-12	0.901
IFIT3	ENSG00000119917	10	91087651	91100728							-6.7721	6.75005e-09	0.774
ICA1L	ENSG00000163596	2	203640690	203736708				5.08597	4.941e-05	0.999	6.4467	3.8268e-08	0.999
TMEM106B	ENSG00000106460	7	12250867	12282993				-6.3424	1.2204e-07	0.992	-6.4116	3.8268e-08	0.992
SLC5A6	ENSG00000138074	2	27422455	27435826				5.11196	4.698e-05	0.98	5.9367	4.64683e-07	0.894
CNNM2	ENSG00000148842	10	104678050	104849978				-5.2481	2.4948e-05	0.98	-5.8165	7.98579e-07	0.977
PDLIM5	ENSG00000163110	4	95373037	95589377				5.6406	4.563e-06	0.999	5.5092	3.8268e-06	0.96
TOM1L2	ENSG00000175662	17	17746828	17875736				-6.0841	4.7385e-07	0.941	-5.263	1.37224e-05	0.914
DAGLB	ENSG00000164535	7	6448757	6523821				3.7579	0.0069255	0.962	5.2268	1.40643e-05	0.963
MAP1S	ENSG00000130479	19	17830051	17845325				-4.0753	0.00266143	0.937	-5.0773	2.71419e-05	0.979
GPX1	ENSG00000233276	3	49394609	49396033				4.5013	0.000644188	0.979	4.7464	0.000129436	0.983
NFU1	ENSG00000169599	2	69622882	69664760							4.705	0.000150001	0.77
ALKBH5	ENSG00000091542	17	18086392	18113268							-4.191	0.00134325	0.793
PGS1	ENSG00000087157	17	76374721	76421195				4.9002	0.000110739	0.931	4.178	0.00135879	0.917
SERGEF	ENSG00000129158	11	17809595	18034709							4.07202	0.00176914	0.826
SSH1	ENSG00000084112	12	109176466	109251366				4.5196	0.00062775	0.793
LMOD1	ENSG00000163431	1	201865580	201915715				-4.341	0.00121074	0.909
DOCK7	ENSG00000116641	1	62920399	63153969				4.2844	0.00141171	0.869
ADSL	ENSG00000239900	22	40742507	40786467				4.1216	0.00244246	0.859
CORO1C	ENSG00000110880	12	109038885	109125372				-3.698	0.00766125	0.85
MAP1LC3A	ENSG00000101460	20	33134658	33148149				3.4415	0.0148629	0.956
PWAS: proteome-wide association analysis; Chr: chromosome; Start: start position of the locus; End: end position of the locus; Z: Z-score; PP.H4: posterior probability hypothesis 4; P.adjusted: false discovery rate (FDR) adjusted p-value.

### Sheet: S21
Supplementary Table 21. Potential causal genes indicated by proteome-wide Mendelian randomization with colocalization analyses for major depressive disorder in MTAG.
UK Biobank Pharma Proteomics Project (UKB-PPP)
Gene	Method	N_SNV	OR	OR_lci95	OR_uci95	SNV_r2.exposure	Fstat	Steiger_pval	Steiger_correct_causal_direction	P.adjusted	PP.H0.abf	PP.H1.abf	PP.H2.abf	PP.H3.abf	PP.H4.abf	Causal_SNV	SNV.PP.H4	Egger_intercept	Pleio_pval	Qstatistic	Ph
ANGPTL2	Wald ratio	1	1.19323	1.0989	1.29565	0.0013005	44.9984	7.87757e-08	TRUE	0.0121281	3.65772e-06	0.111752	2.90729e-08	0	0.888244	rs571858	1
APOA1	Wald ratio	1	1.17099	1.09557	1.25161	0.00209152	72.4259	2.71639e-12	TRUE	0.00312188	7.56289e-13	0.0185917	3.99226e-14	0	0.981408	rs2727784	1
DUSP13	Wald ratio	1	0.965414	0.950558	0.980502	0.0343489	1229.18	2.8667e-231	TRUE	0.00534667	2.40127e-258	0.0458906	4.99247e-260	0	0.954109	rs6480771	1
ZPR1	Wald ratio	1	1.41048	1.30169	1.52837	0.00124774	43.1709	3.50277e-05	TRUE	8.3982e-14	1.21072e-17	2.3143e-13	5.23145e-08	0	1	rs61905116	1
deCODE genetics
Gene	Method	N_SNV	OR	OR_lci95	OR_uci95	SNV_r2.exposure	Fstat	Steiger_pval	Steiger_correct_causal_direction	P.adjusted	PP.H0.abf	PP.H1.abf	PP.H2.abf	PP.H3.abf	PP.H4.abf	Causal_SNV	SNV.PP.H4	Egger_intercept	Pleio_pval	Qstatistic	Ph
ANGPTL4	Wald ratio	1	1.11396	1.06623	1.16383	0.00426346	152.249	2.85849e-26	TRUE	0.000233223	1.09905e-30	0.00243317	4.50597e-31	0	0.997567	rs116843064	1
APOC3	Wald ratio	1	0.847694	0.824094	0.87197	0.00815698	292.431	4.81335e-41	TRUE	2.87024e-27	3.17959e-84	1.80654e-26	1.76005e-61	0	1	rs964184	1
CCS	Wald ratio	1	1.09658	1.05796	1.13661	0.00553206	197.803	2.83226e-34	TRUE	8.98473e-05	1.10955e-40	0.00294786	3.75281e-41	0	0.997052	rs498045	1
DUSP13	Wald ratio	1	0.93953	0.914126	0.96564	0.00928659	333.308	2.31303e-60	TRUE	0.00114825	1.20906e-68	0.0436639	2.64811e-70	0	0.956336	rs4746262	1
GCKR	Wald ratio	1	0.828239	0.78956	0.868813	0.00299044	106.653	2.79424e-15	TRUE	8.74231e-12	1.75464e-28	1.05994e-10	1.65541e-21	0	1	rs1260326	1
GPN1	Wald ratio	1	1.21955	1.14963	1.29373	0.00185563	66.105	1.15877e-09	TRUE	1.14116e-08	2.70192e-16	3.17719e-07	8.50411e-13	0	1	rs10208529	1
IGLON5	Wald ratio	1	0.914909	0.876422	0.955085	0.00353662	126.202	1.9104e-22	TRUE	0.00641453	9.2339e-24	0.107009	7.70571e-26	0	0.892991	rs148108087	1
NEGR1	Inverse variance weighted	2	0.900976	0.875231	0.927478	0.00788247	141.252	2.22337e-46	TRUE	6.89533e-10	5.03398e-57	3.90538e-08	1.28899e-52	1.57939e-13	1	rs1026566	1
NRBP1	Wald ratio	1	1.3448	1.23292	1.46684	0.000858188	30.5416	0.000382946	TRUE	7.14025e-09	6.87444e-09	1.67767e-07	4.09744e-05	0	0.999959	rs12478841	1
PRG3	Wald ratio	1	0.880288	0.835091	0.927931	0.00270312	96.378	2.39025e-16	TRUE	0.000327009	3.00853e-18	0.0111932	2.65774e-19	0	0.988807	rs61886960	1
PSMB4	Inverse variance weighted	5	1.02353	1.01444	1.03269	0.006018	43.0519	7.63355e-37	TRUE	7.02971e-05	0	0.0054453	0	1.32929e-07	0.994555	rs61818036	1	0.00212607	0.419657	3.70852	0.446887
TMEM106B	Wald ratio	1	0.869209	0.83777	0.901827	0.00541885	193.733	3.11843e-30	TRUE	4.5234e-11	2.2532e-46	8.00928e-10	2.81324e-40	0	1	rs3173615	1
Religious Orders Study/Memory and Aging Project (ROS/MAP)
Gene	Method	N_SNV	OR	OR_lci95	OR_uci95	SNV_r2.exposure	Fstat	Steiger_pval	Steiger_correct_causal_direction	P.adjusted	PP.H0.abf	PP.H1.abf	PP.H2.abf	PP.H3.abf	PP.H4.abf	Causal_SNV	SNV.PP.H4	Egger_intercept	Pleio_pval	Qstatistic	Ph
ATP13A1	Wald ratio	1	0.736219	0.665437	0.81453	0.130154	56.1109	1.03663e-12	TRUE	1.15763e-06	8.07608e-08	1.20232e-05	6.71694e-06	0	0.999981	rs2304130	1
B3GALTL	Wald ratio	1	0.914821	0.886612	0.943927	0.298036	159.216	1.84311e-31	TRUE	6.75812e-06	1.54917e-22	0.000160474	9.65214e-22	0	0.99984	rs7986755	1
BTN2A1	Wald ratio	1	1.05838	1.03389	1.08344	0.345481	197.94	5.61431e-38	TRUE	0.00023121	2.2574e-25	0.0109605	2.037e-26	0	0.989039	rs10456045	1
CNNM2	Wald ratio	1	0.67112	0.580332	0.776112	0.099332	41.3577	7.88528e-10	TRUE	1.20761e-05	5.18209e-05	0.000278223	0.000186161	0	0.999484	rs11191454	1
GMPPB	Wald ratio	1	1.15096	1.09076	1.21448	0.231225	112.789	1.99379e-23	TRUE	3.87933e-05	3.9114e-14	0.00142269	2.74539e-14	0	0.998577	rs6809879	1
P2RX7	Wald ratio	1	0.977057	0.966547	0.987681	0.438729	293.127	1.24582e-52	TRUE	0.00230722	5.65184e-32	0.0962915	5.30432e-34	0	0.903709	rs3751143	1
PSMB4	Wald ratio	1	1.04168	1.02332	1.06036	0.569467	496.013	2.32383e-79	TRUE	0.000677112	1.88658e-44	0.0283098	6.47539e-46	0	0.97169	rs4603	1
RAB27B	Wald ratio	1	1.08751	1.05558	1.12039	0.198027	92.5969	1.07492e-19	TRUE	6.84063e-06	1.92062e-13	0.000200242	9.58955e-13	0	0.9998	rs2871673	1
TMEM106B	Wald ratio	1	0.945049	0.931171	0.959135	0.279958	145.803	6.54543e-29	TRUE	5.62363e-11	5.92014e-27	6.40089e-10	9.24893e-21	0	1	rs5011432	1
N_SNV: numbers of single-nucleotide variations; OR: odds Ratio; CI: confidence Interval; Fstat: F-statistic; P.adjusted: false discovery rate (FDR) adjusted p-value; PP.H4: posterior probability hypothesis 4; Pleio_pval, P valuefor intercept of MR-Egger regression; Q: Cochran's Q test; Ph, P value for heterogeneity.

### Sheet: S22
Supplementary Table 22. Potential causal genes indicated by proteome-wide Mendelian randomization with colocalization analyses for myocardial infarction in MTAG.
UK Biobank Pharma Proteomics Project (UKB-PPP)
Gene	Method	N_SNV	OR	OR_lci95	OR_uci95	SNV_r2.exposure	Fstat	Steiger_pval	Steiger_correct_causal_direction	P.adjusted	PP.H0.abf	PP.H1.abf	PP.H2.abf	PP.H3.abf	PP.H4.abf	Causal_SNV	SNV.PP.H4	Egger_intercept	Pleio_pval	Qstatistic	Ph
ACP1	Wald ratio	1	1.03206	1.01615	1.04821	0	0	0.18602	FALSE	0.00362036	0	0.20141	0	0	0.79859	rs62114494	1
ACRBP	Wald ratio	1	1.08153	1.04422	1.12018	0.0121162	423.822	7.49574e-72	TRUE	0.000864043	5.3617e-88	0.0462562	1.10551e-89	0	0.953744	rs7959658	1
ANGPTL3	Inverse variance weighted	2	1.07004	1.04995	1.09052	0.00102685	17.7597	0.000986811	TRUE	1.57282e-09	0	2.31791e-08	0	5.12728e-14	1	rs626787	1
APOA1	Wald ratio	1	1.31361	1.2077	1.4288	0.00209152	72.4259	3.38298e-09	TRUE	6.21765e-08	4.91973e-17	1.20941e-06	4.06788e-14	0	0.999999	rs2727784	1
APOE	Inverse variance weighted	4	0.949117	0.923526	0.975417	0.0233976	206.957	6.15001e-117	TRUE	0.00815715	0	1.05004e-29	0	0	1	rs12972156	1	0.0095634	0.426014	26.1256	8.97705e-06
ASGR1	Wald ratio	1	1.07538	1.03823	1.11387	0.012166	425.585	5.19854e-73	TRUE	0.00304858	7.22309e-88	0.136582	4.56617e-90	0	0.863418	rs55714927	1
ATRAID	Inverse variance weighted	3	0.954312	0.929352	0.979943	0.0357882	427.509	7.0915e-223	TRUE	0.0209836	5.85431e-254	0.00180829	3.23169e-254	1.64894e-08	0.998192	rs1275530	1	0.0174908	0.352176	3.77422	0.151509
CD300LG	Wald ratio	1	0.927712	0.910001	0.945767	0	0	0.0112758	FALSE	2.17828e-11	0	6.09685e-11	0	0	1	rs76868109	1
CELSR2	Inverse variance weighted	4	0.935522	0.910697	0.961024	0.00988184	86.2137	9.56075e-48	TRUE	0.000157518	0	1.52565e-14	0	0	1	rs4970834	1	0.0278574	0.106665	9.02822	0.028918
CIAPIN1	Wald ratio	1	0.823746	0.749496	0.905351	0.00161038	55.7381	1.17191e-08	TRUE	0.00322462	3.17042e-08	0.185512	1.39197e-10	0	0.814488	rs686402	1
CSF1	Inverse variance weighted	2	1.05839	1.03016	1.08738	0.0194297	342.349	3.28484e-119	TRUE	0.00239294	1.27037e-131	0.123089	9.0527e-134	2.27236e-07	0.876911	rs11577194	1
DAG1	Wald ratio	1	0.791349	0.717872	0.872346	0.0015361	53.1632	1.08292e-07	TRUE	0.000258923	5.95933e-09	0.0103653	5.68972e-10	0	0.989635	rs11711536	1
DUSP13	Wald ratio	1	0.953494	0.934591	0.972778	0.0343489	1229.18	1.9698e-215	TRUE	0.000306118	7.2947e-259	0.0139409	5.15965e-260	0	0.986059	rs6480771	1
FES	Wald ratio	1	0.87702	0.842903	0.912519	0.00871046	303.643	3.94342e-46	TRUE	3.35065e-08	3.6944e-67	5.60174e-07	6.59509e-64	0	0.999999	rs1894401	1
FN1	Inverse variance weighted	2	0.968668	0.955578	0.981937	0.000889993	15.3906	0.000222982	TRUE	0.000398789	0	0.0273739	0	2.78532e-07	0.972626	rs1250248	1
GALNT2	Inverse variance weighted	4	0.913937	0.888406	0.940202	0.0161025	141.374	5.56236e-76	TRUE	1.27051e-07	0	5.53494e-25	0	0	1	rs4846913	1	0.0168353	0.507863	10.025	0.018355
GRK5	Inverse variance weighted	2	0.96103	0.939522	0.983031	0.0358493	642.417	3.694e-228	TRUE	0.0218306	6.4926e-255	0.105236	5.52184e-257	2.44815e-07	0.894764	rs10886430	1
HMOX2	Wald ratio	1	1.11496	1.06278	1.1697	0.00569238	197.832	5.19237e-32	TRUE	0.000643132	1.16124e-39	0.0328761	3.41605e-41	0	0.967124	rs4785965	1
HYOU1	Wald ratio	1	1.07708	1.0457	1.1094	0.0167298	587.952	1.74661e-99	TRUE	0.000121924	4.25668e-124	0.00395448	1.07216e-124	0	0.996046	rs2509121	1
IL1RN	Inverse variance weighted	3	1.04926	1.0281	1.07086	0.0337536	402.355	1.63305e-211	TRUE	0.000344957	7.66941e-167	0.235137	2.51993e-169	7.73264e-06	0.764855	rs55709272	1	-0.00250573	0.873677	0.222435	0.894744
LMOD1	Wald ratio	1	0.916572	0.890027	0.943908	0.0200996	708.807	4.98195e-118	TRUE	1.44735e-06	7.31934e-152	3.26852e-05	2.23927e-150	0	0.999967	rs2819351	1
LPL	Inverse variance weighted	4	0.93001	0.906778	0.953837	0.0272211	241.723	3.73849e-130	TRUE	3.892e-06	0	1.48485e-28	0	0	1	rs10092538	1	-0.0152222	0.187905	19.0328	0.000269158
NCAN	Wald ratio	1	1.07439	1.03641	1.11376	0.0132665	464.599	2.16583e-80	TRUE	0.00454739	6.19198e-96	0.180155	2.81783e-98	0	0.819845	rs3761077	1
PCSK9	Inverse variance weighted	3	1.05361	1.02964	1.07814	0.0131554	153.544	4.97422e-72	TRUE	0.000643132	0	6.79187e-06	0	1.62315e-09	0.999993	rs11591147	1	-0.00197967	0.820778	4.21887	0.121307
PDLIM7	Wald ratio	1	0.77363	0.682176	0.877346	0.000910656	31.4973	7.34877e-05	TRUE	0.00347204	0.00597292	0.199331	2.38123e-05	0	0.794673	rs335431	1
PLTP	Inverse variance weighted	5	0.965539	0.953261	0.977976	0.00977135	68.1903	1.72772e-54	TRUE	1.3216e-05	0	0.0030558	0	5.74569e-08	0.996944	rs6065904	1	-0.000746526	0.758193	1.98354	0.738787
SH2B3	Wald ratio	1	1.29604	1.20123	1.39832	0.00218972	75.834	2.11707e-09	TRUE	1.02786e-08	8.06779e-19	1.21847e-07	6.62124e-15	0	1	rs7296313	1
SPINK8	Inverse variance weighted	2	1.0342	1.01837	1.05027	0.00174702	30.2369	3.37427e-09	TRUE	0.00132247	0	0.0844595	0	3.26582e-07	0.91554	rs7374376	1
TFPI	Inverse variance weighted	3	0.952475	0.926872	0.978786	0.00351573	40.637	2.9721e-17	TRUE	0.0181862	0	0.000231391	0	7.15376e-09	0.999769	rs13427277	1	-0.000740451	0.977104	4.88663	0.0868724
TIMD4	Inverse variance weighted	3	0.948813	0.928797	0.96926	0.0330875	394.143	1.54552e-205	TRUE	0.000157991	6.95422e-206	0.00489806	1.41287e-206	2.19958e-08	0.995102	rs4704826	1	0.00469068	0.438002	1.65277	0.437628
TPPP3	Wald ratio	1	1.16248	1.07619	1.25568	0.00184884	64.0068	3.53944e-10	TRUE	0.00618983	4.08112e-10	0.223903	1.41461e-12	0	0.776097	rs13334364	1
VAMP5	Wald ratio	1	1.21393	1.13117	1.30275	0.00291251	100.939	1.53545e-14	TRUE	1.3216e-05	9.41294e-21	0.000342819	2.7448e-20	0	0.999657	rs6547623	1
VAMP8	Wald ratio	1	0.912771	0.881974	0.944642	0.0121374	424.573	7.88748e-70	TRUE	2.88262e-05	6.78685e-90	0.00083386	8.13229e-90	0	0.999166	rs3731828	1
WARS1	Inverse variance weighted	2	1.05787	1.03384	1.08245	0.0282954	503.11	1.2219e-174	TRUE	0.000173875	1.98673e-193	0.034785	5.51472e-195	3.42954e-07	0.965215	rs2273804	1
ZPR1	Wald ratio	1	2.87635	2.58655	3.19861	0.00124774	43.1709	0.77884	FALSE	2.05348e-81	5.88287e-85	1.12452e-80	5.23145e-08	0	1	rs61905116	1
deCODE genetics
Gene	Method	N_SNV	OR	OR_lci95	OR_uci95	SNV_r2.exposure	Fstat	Steiger_pval	Steiger_correct_causal_direction	P.adjusted	PP.H0.abf	PP.H1.abf	PP.H2.abf	PP.H3.abf	PP.H4.abf	Causal_SNV	SNV.PP.H4	Egger_intercept	Pleio_pval	Qstatistic	Ph
ALDH2	Wald ratio	1	1.20492	1.12367	1.29204	0.00279989	99.8381	2.09427e-14	TRUE	2.84509e-05	3.26101e-20	0.000696256	4.68038e-20	0	0.999304	rs10849939	1
ANGPTL4	Wald ratio	1	1.58686	1.49728	1.68179	0.00426346	152.249	1.86562e-10	TRUE	8.22139e-52	2.62279e-78	5.80653e-51	4.51696e-31	0	1	rs116843064	1
ANTXR1	Wald ratio	1	1.27401	1.13848	1.42568	0.000863604	30.7346	0.000144426	TRUE	0.00250517	0.0039465	0.0905348	3.94707e-05	0	0.905479	rs7424376	1
APOB	Wald ratio	1	1.16683	1.08472	1.25516	0.00145591	51.8448	7.24422e-08	TRUE	0.00328007	9.23688e-08	0.103055	8.03938e-10	0	0.896945	rs563290	1
APOC3	Wald ratio	1	0.626163	0.605974	0.647024	0.00815698	292.431	2.69703e-11	TRUE	2.6638e-169	6.86773e-226	3.90201e-168	1.76005e-61	0	1	rs964184	1
ASGR1	Inverse variance weighted	2	1.11809	1.06019	1.17915	0.00431762	77.0937	9.91646e-25	TRUE	0.00351649	1.20428e-22	0.136582	7.61623e-25	3.65442e-07	0.863418	rs55714927	1
B3GNT8	Inverse variance weighted	5	0.971063	0.956515	0.985833	0.0316665	232.538	7.0415e-197	TRUE	0.0100747	0	0.00232859	0	8.9044e-08	0.997671	rs4803455	1	0.00652445	0.238429	7.67119	0.104393
CSK	Wald ratio	1	1.20581	1.10883	1.31127	0.00157333	56.0327	2.46514e-08	TRUE	0.00143775	6.19761e-09	0.045872	1.28909e-10	0	0.954128	rs4886619	1
FN1	Wald ratio	1	0.921392	0.888659	0.955331	0.0104226	374.511	1.30645e-62	TRUE	0.00117453	1.4222e-77	0.0351037	3.90921e-79	0	0.964896	rs1250258	1
GAS6	Inverse variance weighted	3	0.943513	0.92282	0.964669	0.0276581	337.128	1.21502e-170	TRUE	4.24609e-05	2.31717e-190	0.00491142	4.6964e-191	3.48866e-07	0.995088	rs6602909	1	-0.00761786	0.372419	2.39833	0.301446
GCKR	Wald ratio	1	0.64013	0.601663	0.681055	0.00299044	106.653	6.53561e-07	TRUE	1.73246e-42	7.39346e-59	4.46625e-41	1.65541e-21	0	1	rs1260326	1
GPN1	Wald ratio	1	1.53764	1.42465	1.65959	0.00185563	66.105	8.22806e-05	TRUE	8.54886e-26	1.74857e-33	2.05615e-24	8.50411e-13	0	1	rs10208529	1
IL1RN	Inverse variance weighted	2	1.06255	1.03647	1.08928	0.0199173	361.296	2.42043e-123	TRUE	0.00023868	3.71365e-105	0.235136	1.22888e-107	1.32329e-05	0.764851	rs55709272	1
IL6R	Inverse variance weighted	6	0.983565	0.9743	0.992917	0.0150267	90.3989	1.02793e-87	TRUE	0.0300411	0	0.00440573	0	5.86353e-07	0.995594	rs11265611	1	-0.000619872	0.871037	10.7936	0.0556289
INHBC	Inverse variance weighted	9	1.01872	1.01326	1.02421	0.0463324	191.905	3.11811e-291	TRUE	3.35683e-09	0	0.00343762	0	4.32082e-06	0.996558	rs3809114	1	0.00596248	0.460976	3.37217	0.908881
ITIH4	Wald ratio	1	1.13017	1.06549	1.19877	0.00273067	97.363	2.39707e-15	TRUE	0.00380863	1.34737e-17	0.105465	1.14281e-19	0	0.894535	rs77347777	1
KPNA2	Wald ratio	1	1.33131	1.20217	1.47433	0.00159097	56.6619	1.62528e-07	TRUE	7.4355e-06	6.63495e-12	9.38062e-05	7.07238e-11	0	0.999906	rs34931250	1
NRBP1	Wald ratio	1	1.86591	1.66811	2.08717	0.000858188	30.5416	0.125074	TRUE	3.18842e-25	3.88008e-25	9.46914e-24	4.09744e-05	0	0.999959	rs12478841	1
SERPINH1	Wald ratio	1	0.846761	0.784665	0.913771	0.00179262	63.8565	1.17877e-09	TRUE	0.00204868	1.11194e-10	0.0512396	2.05889e-12	0	0.94876	rs584961	1
TAGLN2	Wald ratio	1	1.12698	1.06402	1.19366	0.00355561	126.882	2.6997e-20	TRUE	0.00380863	1.10998e-23	0.152536	6.16683e-26	0	0.847464	rs2789422	1
TIMD4	Inverse variance weighted	4	0.951236	0.926964	0.976143	0.027804	254.211	6.54843e-173	TRUE	0.0104944	9.93802e-164	0.00489806	2.01988e-164	4.175e-07	0.995102	rs4704826	1	0.00822874	0.167433	5.26145	0.153624
ULK3	Wald ratio	1	1.14227	1.06969	1.21976	0.00260815	92.9832	9.87838e-15	TRUE	0.00549295	2.86905e-16	0.20546	1.1095e-18	0	0.79454	rs936228	1
Religious Orders Study/Memory and Aging Project (ROS/MAP)
Gene	Method	N_SNV	OR	OR_lci95	OR_uci95	SNV_r2.exposure	Fstat	Steiger_pval	Steiger_correct_causal_direction	P.adjusted	PP.H0.abf	PP.H1.abf	PP.H2.abf	PP.H3.abf	PP.H4.abf	Causal_SNV	SNV.PP.H4	Egger_intercept	Pleio_pval	Qstatistic	Ph
ACP1	Wald ratio	1	1.07591	1.04008	1.11298	0.608666	583.261	3.04099e-89	TRUE	0.00122723	1.34888e-57	0.0824297	1.50151e-59	0	0.91757	rs2290911	1
ADSL	Wald ratio	1	1.19129	1.09615	1.2947	0.123547	52.861	4.05233e-12	TRUE	0.00188342	8.81245e-05	0.0959157	8.30564e-07	0	0.903995	rs8135371	1
ALDH2	Wald ratio	1	1.23447	1.14865	1.32671	0.169465	76.516	1.7729e-16	TRUE	1.15132e-06	2.72732e-11	4.22193e-05	6.45962e-10	0	0.999958	rs4648328	1
ATP13A1	Wald ratio	1	0.677971	0.59488	0.772667	0.130154	56.1109	1.46184e-12	TRUE	7.56491e-07	1.20685e-07	1.79669e-05	6.7169e-06	0	0.999975	rs2304130	1
CCDC92	Wald ratio	1	2.00657	1.69718	2.37236	0.117571	49.9634	4.13519e-11	TRUE	1.44335e-13	4.69595e-16	2.6199e-12	1.79242e-07	0	1	rs4930726	1
CNNM2	Wald ratio	1	0.564363	0.472906	0.673508	0.099332	41.3577	1.31657e-09	TRUE	6.06517e-08	1.50994e-07	8.10678e-07	0.000186222	0	0.999813	rs11191454	1
GPSM1	Wald ratio	1	1.30367	1.15598	1.47023	0.15779	70.2573	1.7926e-15	TRUE	0.000948819	2.13867e-08	0.0545219	3.70873e-10	0	0.945478	rs28642252	1
GPX1	Wald ratio	1	1.12387	1.07096	1.17939	0.48739	356.551	3.97361e-61	TRUE	0.000138226	2.48048e-41	0.00863518	2.84773e-42	0	0.991365	rs17080528	1
ICA1L	Wald ratio	1	1.59694	1.43479	1.77741	0.179058	81.7921	4.41521e-17	TRUE	8.38555e-15	2.85056e-20	5.49674e-14	5.1859e-10	0	1	rs7582720	1
MAP1S	Wald ratio	1	0.778796	0.710095	0.854144	0.190829	88.4375	9.17592e-19	TRUE	9.97237e-06	1.68032e-13	0.000568631	2.95334e-13	0	0.999431	rs12979056	1
MTAP	Wald ratio	1	1.22057	1.13315	1.31473	0.255506	128.698	5.02456e-26	TRUE	1.17297e-05	1.10736e-18	0.00072686	1.52238e-18	0	0.999273	rs10757257	1
PDLIM5	Wald ratio	1	1.33239	1.20593	1.4721	0.091452	37.7465	5.92817e-09	TRUE	1.697e-06	1.43733e-06	8.41293e-05	1.70831e-05	0	0.999897	rs2452600	1
PGS1	Wald ratio	1	1.31849	1.18154	1.47132	0.0948537	39.2977	2.47737e-09	TRUE	5.64956e-05	5.60675e-05	0.00315541	1.77113e-05	0	0.996771	rs2292645	1
SERGEF	Wald ratio	1	1.15738	1.07651	1.24432	0.122526	52.363	4.86705e-12	TRUE	0.0036075	1.48166e-05	0.229481	4.9748e-08	0	0.770504	rs12292915	1
TMEM106B	Wald ratio	1	0.941841	0.923955	0.960072	0.279958	145.803	7.81917e-29	TRUE	1.80992e-07	4.85192e-23	5.24592e-06	9.24888e-21	0	0.999995	rs5011432	1
TOM1L2	Wald ratio	1	0.66354	0.581065	0.757722	0.18231	83.6088	9.2231e-18	TRUE	2.22191e-07	1.31533e-14	7.9874e-06	1.64675e-12	0	0.999992	rs12941039	1
UFL1	Wald ratio	1	0.633694	0.514184	0.780982	0.0917936	37.9017	4.08887e-09	TRUE	0.00107688	0.00152352	0.0614545	2.32292e-05	0	0.936999	rs2983897	1
N_SNV: numbers of single-nucleotide variations; OR: odds Ratio; CI: confidence Interval; Fstat: F-statistic; P.adjusted: false discovery rate (FDR) adjusted p-value; PP.H4: posterior probability hypothesis 4; Pleio_pval, P valuefor intercept of MR-Egger regression; Q: Cochran's Q test; Ph, P value for heterogeneity.
